# Spatially resolved transcriptomics of glomerular diseases

**DOI:** 10.64898/2026.09.23.26363804

**Authors:** Taehwan Shin, Stephan Weissbach, Paola Capodieci, Jeanine Henry-George, Christian Opitz, Samuel Barbieri, Xuedi Wang, Kristin Meliambro, Mark McConnell, Valerie Dubost, Eric Olson, Sophia Wild, Jia Jie Wu, Juliane Perner, Federico Tortelli, Joseph Loureiro, Paolo Cravedi

**Affiliations:** Disease Area eXploratory, Novartis Biomedical Research, Cambridge, MA, USA; Basel, Switzerland; Preclinical Safety, Novartis Biomedical Research, Basel, Switzerland; Discovery Sciences, Novartis Biomedical Research, Cambridge, MA, USA; Basel, Switzerland; Discovery/ Innovation/ Data Science AI Innovation Novartis Postdoctoral Fellowship Program and Postbaccalaureate Fellowship Program, Biomedical Education and Innovation, Novartis Biomedical Research, Novartis Pharma AG; Mt. Sinai, Translational Transplant Research Center, Department of Medicine, Icahn School of Medicine at Mount Sinai, New York, NY, USA

**Keywords:** Glomerulopathy, clinical spatial transcriptomics, histology-guided analysis, translational research, complement pathway

## Abstract

Understanding the shared and disease-specific mechanisms that drive glomerular injury remains a major unmet need for developing more precise and effective treatments for glomerular diseases. Here, we integrate histology-guided spatial transcriptomics with trajectory inference and cell-state deconvolution to resolve glomerular injury across Membranous Nephropathy, Focal Segmental Glomerulosclerosis, and Lupus Nephritis. Herein, we show that glomerular diseases arising from distinct initiating mechanisms converge on common pathways during progressive loss of kidney function. We used spatial transcriptomics to analyze kidney biopsies from 59 individuals with glomerular diseases and controls and identified 792 glomeruli, including structurally injured glomeruli missed by transcriptomic clustering alone. Glomeruli shared interferon- and complement-associated inflammatory programs together with suppression of oxidative and lipid metabolic pathways, while retaining disease-preferential transcriptional features. Increased pseudotime correlated with lower estimated glomerular filtration rate, and cell-state deconvolution linked progression to podocyte loss and cellular remodeling. Parallel analysis of passive Heymann nephritis, a rat model of membranous nephropathy, recapitulated complement activation and localized complement activity to multiple renal cell populations extending into the periglomerular niche. These findings define a spatially resolved, cross-disease continuum of glomerular injury and identify coordinated local complement activation as a convergent feature of progressive glomerular damage.

## Supplemental Table 2 for "Spatially resolved transcriptomics of glomerular diseases" (part 4 of 4)

### Sheet: Human Glom pseudobulk DE (continued)
	FSGS	FSGS	FSGS	FSGS	FSGS	FSGS	FSGS	FSGS	LN	LN	LN	LN	LN	LN	LN	LN	MN	MN	MN	MN	MN	MN	MN	MN
DDX4	0.590575	0.877822	0.691993	1.26854	0.204605			ns	0.745395	0.0111021	0.631677	0.0175755	0.985977	0	0	ns	0.539203	0.289613	0.832063	0.348066	0.72779	0	0	ns
IL31RA	0.722135	1.18983	0.78131	1.52286	0.127794			ns	0.345671	-0.760474	0.771009	-0.986337	0.323968	0	0	ns	0.460694	0.484048	0.998188	0.484926	0.627729	0	0	ns
ACTBL2	0.528658	0.55567	0.774962	0.717029	0.473356			ns	0.749649	-0.565633	0.735251	-0.769305	0.441712	0	0	ns	0.778818	0.35321	0.765211	0.461585	0.644379	0	0	ns
GAPT	0.628814	0.54127	0.838554	0.64548	0.518616			ns	1.06564	0.421035	0.553609	0.760527	0.44694	0	0	ns	0.623376	-0.210613	0.815588	-0.258234	0.796226	0	0	ns
DEPDC1B	0.307606	0.64537	0.757134	0.852385	0.394001			ns	0.64534	0.399447	0.593006	0.673597	0.500568	0	0	ns	0.484865	1.00654	0.901879	1.11605	0.264401	0	0	ns
RGS7BP	0.765781	1.05459	0.736686	1.43154	0.152276			ns	0.815698	0.748903	0.57105	1.31145	0.189706	0	0	ns	0.796907	0.851827	0.760014	1.1208	0.262371	0	0	ns
SHISAL2B	0.815141	0.466949	0.728278	0.641169	0.521413			ns	1.43402	0.166786	0.67827	0.245899	0.805761	0.890672	0.0502824	ns	0.985849	0.150645	0.694426	0.216934	0.828259	0	0	ns
CENPK	0.25426	0.334465	0.931097	0.359216	0.719433			ns	0.370396	-0.491338	0.878812	-0.559094	0.576098	0	0	ns	#N/A	#N/A	#N/A	#N/A	#N/A	#N/A	#N/A	#N/A
CENPH	0.640552	0.548662	0.703031	0.780423	0.435142			ns	0.522551	0.130276	0.531093	0.245298	0.806226	0	0	ns	0.542118	0.359638	0.716672	0.501816	0.615797	0	0	ns
CARTPT	0.255436	0.905259	0.776951	1.16514	0.243961			ns	0.210512	-0.223924	0.821265	-0.272658	0.785116	0	0	ns	0.216815	0.120612	0.901085	0.133852	0.893519	0	0	ns
ANKRD31	0.794666	0.536919	0.716272	0.749602	0.453494			ns	1.52294	0.135259	0.656458	0.206044	0.836756	0.908883	0.0414918	ns	1.32499	0.865681	0.650912	1.32995	0.183534	0	0	ns
SV2C	0.505012	0.385095	1.00543	0.383013	0.70171			ns	0.163773	-0.94046	0.905597	-1.0385	0.299038	0	0	ns	#N/A	#N/A	#N/A	#N/A	#N/A	#N/A	#N/A	#N/A
F2RL2	0.463473	1.0591	0.620203	1.70767	0.087698			ns	1.32033	1.36332	0.597044	2.28346	0.0224035	0.0836123	1.07773	ns	0.615223	0.744703	0.805448	0.924582	0.355183	0	0	ns
OTP	0.697422	1.82606	0.760762	2.4003	0.0163814			ns	0.70408	0.586195	0.642765	0.91199	0.361774	0	0	ns	0.300996	0.257446	0.921831	0.279276	0.780033	0	0	ns
THBS4	0.76251	0.691084	0.728453	0.948701	0.342773			ns	0.545957	-0.160106	0.600847	-0.266467	0.78988	0	0	ns	0.366942	-0.319999	0.835701	-0.38291	0.701786	0	0	ns
SPZ1	0.683372	1.59584	0.739255	2.15871	0.0308725			ns	0.703998	0.828091	0.58898	1.40598	0.159731	0	0	ns	0.290227	0.183018	0.816818	0.224062	0.822709	0	0	ns
ANKRD34B	0.719105	1.41507	0.757905	1.86708	0.0618901			ns	0.727885	0.435064	0.629788	0.69081	0.489685	0	0	ns	0.625698	0.772151	0.919343	0.839895	0.400967	0	0	ns
XRCC4	0.829807	0.357867	0.479802	0.745863	0.45575			ns	2.17204	1.01336	0.356177	2.8451	0.00443972	0.0255232	1.59306	up	1.16278	0.107293	0.523602	0.204913	0.83764	0	0	ns
POLR3G	0.721877	0.92155	0.647612	1.423	0.154737			ns	0.899469	-0.104657	0.590015	-0.17738	0.85921	0	0	ns	0.860022	0.298564	0.654528	0.456151	0.648281	0	0	ns
FAM81B	0.732352	0.639552	0.653618	0.97848	0.327837			ns	1.18388	0.423992	0.529914	0.800115	0.423644	0	0	ns	0.662164	0.195729	0.625924	0.312704	0.754506	0	0	ns
ARSK	0.792057	0.850988	0.549338	1.54912	0.121354			ns	0.953843	-0.035993	0.525692	-0.068468	0.945413	0	0	ns	0.522355	-0.409239	0.682425	-0.599684	0.548717	0	0	ns
RFESD	0.207452	0.840766	0.856501	0.981629	0.326283			ns	0.120224	-0.882307	1.3117	-0.672646	0.501173	0	0	ns	0.0848961	-0.317976	1.20616	-0.263626	0.792068	0	0	ns
SPATA9	0.631289	-0.0313617	0.841553	-0.0372664	0.970273			ns	0.924866	-0.579261	0.70423	-0.822544	0.410767	0	0	ns	0.856578	-0.133868	0.863741	-0.154987	0.876832	0	0	ns
SLCO6A1	0.633423	0.589671	0.837976	0.703685	0.481629			ns	0.805449	-0.332531	0.737257	-0.451038	0.651962	0	0	ns	0.42388	-0.974988	0.962839	-1.01262	0.311243	0	0	ns
KCNN2	0.801387	0.531568	0.779495	0.681939	0.495277			ns	1.57449	0.449292	0.557988	0.8052	0.420705	0.605725	0.217724	ns	1.11766	0.683373	0.656142	1.0415	0.297643	0	0	ns
AC010255.3	0.593165	0.507297	0.843419	0.601477	0.547522			ns	0.928144	-0.249813	0.766708	-0.325826	0.744556	0	0	ns	0.983467	-0.173464	0.914601	-0.189661	0.849575	0	0	ns
CCDC192	0.741534	1.49207	0.755634	1.97459	0.0483149			ns	0.631539	0.555123	0.782561	0.709368	0.478096	0	0	ns	0.732968	1.16517	0.911492	1.27831	0.201141	0	0	ns
FBN2	0.750782	0.192512	0.760684	0.253077	0.800209			ns	0.976573	-0.49759	0.615593	-0.80831	0.418912	0	0	ns	0.620521	-1.42489	0.937333	-1.52015	0.128474	0	0	ns
CSF2	0.810613	1.4853	0.677137	2.19351	0.0282709			ns	0.715749	0.208188	0.633963	0.328392	0.742615	0	0	ns	0.323725	-0.13801	1.0053	-0.137282	0.890808	0	0	ns
IL13	0.613974	1.25927	0.634957	1.98324	0.0473407			ns	0.442316	-0.360253	0.726568	-0.495828	0.620016	0	0	ns	0.279508	-0.125782	0.815995	-0.154146	0.877495	0	0	ns
IL4	0.688512	2.04601	0.735978	2.77999	0.00543607			ns	0.434106	0.400952	0.751133	0.533796	0.593483	0	0	ns	0.4754	1.4543	1.03678	1.40271	0.160703	0	0	ns
FSTL4	0.182423	-0.214883	0.738457	-0.290989	0.77106			ns	0.416602	-0.541007	0.690542	-0.783454	0.433361	0	0	ns	0.355595	-0.516477	0.767965	-0.672527	0.501248	0	0	ns
CATSPER3	0.484041	0.833879	0.82684	1.00851	0.313208			ns	0.638702	0.261267	0.705408	0.370378	0.711101	0	0	ns	0.492547	0.181142	0.952388	0.190198	0.849154	0	0	ns
TIFAB	0.854742	1.75747	0.666974	2.635	0.00841377			ns	0.899602	0.850016	0.525897	1.61632	0.106026	0	0	ns	0.313951	-0.239306	0.810961	-0.29509	0.767925	0	0	ns
NEUROG1	0.509368	0.544182	0.792172	0.686949	0.492115			ns	0.783489	0.0562411	0.569694	0.0987216	0.921359	0	0	ns	0.969211	0.955027	0.724935	1.3174	0.187706	0	0	ns
LECT2	0.482707	0.819322	0.71959	1.1386	0.254872			ns	0.607691	0.436595	0.628735	0.694401	0.48743	0	0	ns	0.313619	0.0638135	0.898083	0.0710553	0.943354	0	0	ns
TRPC7	0.52947	1.2639	0.906552	1.39418	0.163264			ns	0.654544	0.715905	0.64002	1.11857	0.263325	0	0	ns	0.43995	0.272722	1.02082	0.26716	0.789346	0	0	ns
MYOT	0.694735	0.197186	1.04399	0.188877	0.850189			ns	0.841698	-0.484176	0.789486	-0.61328	0.539691	0	0	ns	0.531703	-0.125131	1.00665	-0.124304	0.901074	0	0	ns
WNT8A	0.596096	1.26359	0.802202	1.57515	0.115221			ns	0.637004	1.23392	0.611815	2.01682	0.0437147	0	0	ns	0.273029	0.9949	0.955292	1.04146	0.297662	0	0	ns
KIF20A	0.598156	0.767054	0.694835	1.10394	0.26962			ns	0.895043	0.765369	0.546	1.40177	0.160983	0	0	ns	0.790597	0.250028	0.797353	0.313572	0.753846	0	0	ns
GFRA3	0.762362	-0.0085	0.814564	-0.010435	0.991674			ns	0.659603	-0.53028	0.62056	-0.854519	0.392817	0	0	ns	0.41914	-1.05314	0.830333	-1.26833	0.204679	0	0	ns
PROB1	0.729667	1.27094	0.64369	1.97446	0.0483292			ns	1.18871	1.06635	0.530084	2.01167	0.0442551	0	0	ns	0.769641	1.13877	0.733101	1.55336	0.120337	0	0	ns
PSD2	0.763541	1.06016	0.699271	1.51609	0.129497			ns	0.442304	-0.316349	0.589106	-0.536998	0.591269	0	0	ns	0.578062	0.275376	0.724547	0.380067	0.703896	0	0	ns
TMCO6	0.679512	0.741612	0.530202	1.39874	0.161892			ns	1.74975	0.863958	0.352028	2.45424	0.0141185	0.0602621	1.21996	ns	1.02101	0.44877	0.498188	0.900804	0.367693	0	0	ns
PCDHA8	0.622066	0.985875	0.646305	1.5254	0.127159			ns	0.460313	-0.122292	0.646102	-0.189277	0.849875	0	0	ns	0.447548	0.0908395	0.783709	0.11591	0.907724	0	0	ns
PCDHB9	0.678429	0.355514	0.699873	0.507969	0.611475			ns	0.838156	-0.257327	0.626634	-0.41065	0.681329	0	0	ns	0.715413	0.46455	0.685885	0.677301	0.498215	0	0	ns
PCDHB11	0.860473	1.00452	0.548053	1.83288	0.0668205			ns	0.940587	0.0198582	0.48228	0.0411756	0.967156	0	0	ns	1.11057	0.907159	0.554158	1.637	0.101629	0	0	ns
PCDHB15	0.653146	1.1818	0.665399	1.77607	0.0757209			ns	0.782416	-0.0319195	0.56811	-0.0561855	0.955194	0	0	ns	0.567929	0.342125	0.747358	0.457779	0.647111	0	0	ns
SLC25A2	0.15537	0.215467	1.03771	0.207636	0.835513			ns	0.253118	-0.910309	1.14164	-0.797368	0.425237	0	0	ns	0.226135	-0.012273	1.04301	-0.0117669	0.990612	0	0	ns
PCDHGA1	0.782283	1.37854	0.717971	1.92005	0.054851			ns	0.558035	0.54838	0.664529	0.825216	0.409249	0	0	ns	0.451887	1.09587	0.855409	1.2811	0.200157	0	0	ns
PCDHGB2	0.614837	0.202847	0.557345	0.363953	0.715893			ns	0.959014	-0.465277	0.53591	-0.868199	0.385285	0	0	ns	0.840605	0.0981367	0.635431	0.154441	0.877262	0	0	ns
PCDHGC5	0.812475	0.254517	0.655487	0.388286	0.697804			ns	0.943128	0.188204	0.517211	0.363883	0.715945	0	0	ns	0.690702	0.312699	0.612072	0.510887	0.60943	0	0	ns
KCTD16	0.707781	1.62538	0.738875	2.1998	0.0278208			ns	0.589874	0.480882	0.680543	0.706615	0.479806	0	0	ns	0.4021	0.796297	0.820686	0.970282	0.331906	0	0	ns
GRXCR2	0.407623	0.495188	0.746111	0.663692	0.506887			ns	0.578446	-0.121292	0.56106	-0.216184	0.828844	0	0	ns	0.508055	0.538174	0.726694	0.740579	0.458949	0	0	ns
GPR151	0.67669	1.34239	0.678711	1.97786	0.0479445			ns	0.934717	0.502737	0.56956	0.882676	0.377412	0	0	ns	0.626994	0.792774	0.791968	1.00102	0.316818	0	0	ns
SCGB3A2	0.668809	1.21117	0.844673	1.43389	0.151604			ns	0.648579	0.339836	0.66645	0.50992	0.610107	0	0	ns	0.471061	0.816294	0.794823	1.02701	0.304414	0	0	ns
SPINK5	0.323157	0.274975	0.740256	0.371459	0.710295			ns	0.612148	0.308071	0.587357	0.524505	0.599928	0	0	ns	0.837617	0.921515	0.788896	1.16811	0.242763	0	0	ns
SPINK6	0.799746	0.726241	0.786892	0.922924	0.356047			ns	1.08385	0.0880712	0.635599	0.138564	0.889795	0	0	ns	0.753004	-0.0468267	0.801016	-0.0584592	0.953383	0	0	ns
SPINK13	0.763706	1.23944	0.923812	1.34166	0.179706			ns	0.606387	0.430907	0.599583	0.718678	0.472339	0	0	ns	0.313179	0.373326	0.904622	0.412687	0.679836	0	0	ns
SPINK7	0.586331	0.835046	0.819726	1.01869	0.30835			ns	0.638524	0.163572	0.674255	0.242597	0.808318	0	0	ns	0.973255	1.11863	0.809593	1.38172	0.167058	0	0	ns
SPINK9	0.363125	-0.0303964	1.08085	-0.0281227	0.977564			ns	0.66959	-0.476302	0.855625	-0.556671	0.577752	0	0	ns	#N/A	#N/A	#N/A	#N/A	#N/A	#N/A	#N/A	#N/A
IL17B	0.682458	0.221975	0.705745	0.314525	0.753122			ns	1.194	-0.161833	0.627976	-0.257706	0.796634	0	0	ns	1.11276	-0.0834196	0.754509	-0.110561	0.911964	0	0	ns
PDE6A	0.266172	0.0266209	0.699021	0.0380831	0.969621			ns	0.800273	0.27155	0.649836	0.417875	0.676039	0	0	ns	0.427105	0.172738	0.680896	0.253692	0.799733	0	0	ns
CDX1	0.628759	0.343315	0.732203	0.46888	0.639155			ns	0.961767	-0.211002	0.619871	-0.340396	0.733558	0	0	ns	0.643826	-0.237291	0.781442	-0.303658	0.761388	0	0	ns
CAMK2A	0.845166	0.82214	0.590828	1.39151	0.164072			ns	1.3295	0.28048	0.588647	0.476482	0.633731	0.774819	0.1108	ns	1.54985	1.61291	0.514766	3.13329	0.00172859	0	0	ns
MYOZ3	0.772881	0.79245	0.643726	1.23104	0.218309			ns	0.832395	0.370297	0.66348	0.558113	0.576767	0	0	ns	0.375369	0.106292	0.710961	0.149504	0.881156	0	0	ns
SLC36A3	0.653401	1.69505	1.09683	1.54541	0.122247			ns	0.265768	0.194626	0.863762	0.225323	0.821728	0	0	ns	0.243614	0.677543	1.18407	0.572214	0.567177	0	0	ns
FAT2	0.701961	1.22625	0.757065	1.61974	0.105288			ns	1.16917	1.14852	0.5175	2.21936	0.0264625	0	0	ns	0.873889	0.855956	0.736488	1.16221	0.245149	0	0	ns
NMUR2	0.683329	1.2323	0.900935	1.3678	0.171373			ns	0.416186	0.310561	0.714731	0.434515	0.663915	0	0	ns	0.75885	0.658319	0.978146	0.673027	0.50093	0	0	ns
GRIA1	0.46369	0.301194	0.731407	0.4118	0.680486			ns	0.878629	-0.00620083	0.65329	-0.00949169	0.992427	0	0	ns	0.535024	-0.330825	0.878135	-0.376735	0.70637	0	0	ns
MFAP3	0.30541	0.520723	0.633443	0.822051	0.411048			ns	0.682176	0.262381	0.583143	0.449943	0.652751	0	0	ns	0.380324	0.450441	0.670742	0.671556	0.501866	0	0	ns
HAND1	0.484981	1.24671	0.748461	1.6657	0.0957737			ns	0.448782	0.32898	0.6755	0.487018	0.626246	0	0	ns	0.299178	0.170712	0.934778	0.182623	0.855094	0	0	ns
HAVCR1	0.66515	0.947221	0.719922	1.31573	0.188266			ns	0.548059	-0.474525	0.653917	-0.725666	0.468044	0	0	ns	0.61628	0.281055	0.780009	0.360323	0.718605	0	0	ns
FAM71B	0.776283	1.1188	0.859169	1.30219	0.192852			ns	0.49303	0.13431	0.608844	0.220598	0.825406	0	0	ns	0.273135	-0.181916	1.02293	-0.177839	0.85885	0	0	ns
FNDC9	0.808103	0.836609	0.768817	1.08818	0.276517			ns	0.833091	-0.161141	0.634827	-0.253835	0.799623	0	0	ns	1.03851	0.347461	0.762471	0.455704	0.648603	0	0	ns
SOX30	0.370789	0.646576	0.767543	0.842397	0.399566			ns	0.750369	0.681833	0.564925	1.20694	0.227454	0	0	ns	0.513648	0.396286	0.787293	0.503353	0.614716	0	0	ns
IL12B	0.632142	1.40895	0.802566	1.75556	0.0791635			ns	0.581974	0.44864	0.661967	0.677737	0.497938	0	0	ns	0.617683	1.1593	0.888143	1.30531	0.191788	0	0	ns
FABP6	0.345332	1.11337	0.90037	1.23657	0.216248			ns	0.523649	0.738719	0.796413	0.927557	0.353637	0	0	ns	0.436718	1.26606	1.0579	1.19677	0.231395	0	0	ns
CCNJL	0.590976	0.659239	0.743965	0.886116	0.375555			ns	1.02472	0.655796	0.524952	1.24925	0.211574	0	0	ns	0.403148	0.404095	0.722523	0.559283	0.575969	0	0	ns
GABRB2	0.405657	-0.215925	0.706615	-0.305577	0.759927			ns	0.864654	-0.261494	0.619182	-0.422322	0.67279	0	0	ns	0.624479	-0.227345	0.771728	-0.294592	0.768305	0	0	ns
GABRA1	0.413147	1.39885	0.741493	1.88653	0.0592236			ns	0.517337	0.802813	0.732969	1.09529	0.27339	0	0	ns	0.336553	0.855561	0.860856	0.993848	0.320297	0	0	ns
GABRG2	0.270737	-0.0452568	0.874086	-0.0517761	0.958707			ns	0.588536	-0.373666	0.718801	-0.519846	0.603171	0	0	ns	0.584824	-0.418463	1.02517	-0.408188	0.683135	0	0	ns
SPDL1	0.39617	0.986974	0.78935	1.25036	0.211167			ns	0.340746	0.317377	0.663057	0.478657	0.632183	0	0	ns	0.194371	0.452681	0.987695	0.458321	0.646722	0	0	ns
INSYN2B	0.855918	0.491701	0.575425	0.854501	0.392828			ns	1.23619	0.343592	0.413684	0.830567	0.406218	0.592167	0.227556	ns	1.15565	0.217519	0.586373	0.370958	0.710669	0	0	ns
TLX3	0.491997	1.16977	0.746668	1.56666	0.117194			ns	0.245043	-0.924143	0.814303	-1.13489	0.256422	0	0	ns	0.131834	-0.932774	1.23251	-0.756809	0.449165	0	0	ns
FGF18	0.762426	1.33421	0.566897	2.35353	0.0185963			ns	0.943605	0.391481	0.491856	0.795928	0.426074	0	0	ns	0.713395	0.476713	0.668687	0.71291	0.475902	0	0	ns
SMIM23	0.365891	1.15985	0.861821	1.34582	0.178361			ns	0.545775	0.422241	0.767565	0.550104	0.582248	0	0	ns	0.684038	0.705722	1.06823	0.660645	0.50884	0	0	ns
STC2	0.717986	0.107114	0.514659	0.208126	0.835131			ns	1.24586	0.0265547	0.46188	0.0574927	0.954153	0.974057	0.0114158	ns	0.964931	0.0819231	0.510914	0.160346	0.872608	0	0	ns
C5orf47	0.423304	0.821039	0.70093	1.17136	0.241455			ns	0.495606	-0.338905	0.659231	-0.514092	0.607188	0	0	ns	0.306383	-0.456234	0.828991	-0.550349	0.58208	0	0	ns
MSX2	0.522005	1.14934	0.652646	1.76104	0.078231			ns	0.618749	0.353155	0.639041	0.552633	0.580515	0	0	ns	0.36416	0.25902	0.788693	0.328417	0.742597	0	0	ns
DRD1	0.681093	1.15007	0.737833	1.55872	0.119064			ns	1.0378	0.504825	0.621209	0.812649	0.416419	0	0	ns	0.779781	0.282507	0.758798	0.372308	0.709664	0	0	ns
CPLX2	0.688552	1.46355	0.733678	1.99481	0.0460637			ns	0.913475	0.361246	0.666427	0.542063	0.587775	0	0	ns	0.705411	0.897088	0.795018	1.12839	0.259157	0	0	ns
CDHR2	0.789027	0.431543	0.559431	0.771397	0.440472			ns	1.07981	0.0829435	0.436405	0.190061	0.849262	0	0	ns	0.928355	0.478443	0.512931	0.932762	0.350943	0	0	ns
GPRIN1	0.686831	1.42854	0.687965	2.07647	0.0378506			ns	0.875462	0.804376	0.565684	1.42195	0.15504	0	0	ns	0.488981	0.386123	0.758616	0.508983	0.610764	0	0	ns
EIF4E1B	0.78269	1.21486	0.654419	1.8564	0.0633972			ns	0.56498	-0.0495662	0.609641	-0.0813041	0.9352	0	0	ns	0.575426	0.687919	0.83901	0.819918	0.412263	0	0	ns
PFN3	0.555488	1.14174	0.737482	1.54816	0.121584			ns	0.97192	0.745461	0.622517	1.19749	0.231114	0	0	ns	0.559598	0.815871	0.797662	1.02283	0.306389	0	0	ns
F12	0.167174	0.379511	0.83501	0.454498	0.64947			ns	0.229046	-0.317369	0.856947	-0.370348	0.711123	0	0	ns	0.202199	0.315811	0.893108	0.353609	0.723632	0	0	ns
PROP1	0.61276	1.51791	0.945479	1.60544	0.108397			ns	0.528138	0.175679	0.651083	0.269826	0.787294	0	0	ns	0.339243	0.42738	0.856691	0.498873	0.617869	0	0	ns
GMCL2	0.695144	1.04974	0.875712	1.19872	0.230635			ns	0.632828	0.26707	0.707211	0.377639	0.705699	0	0	ns	0.431194	0.196372	0.837453	0.234487	0.814607	0	0	ns
ZNF454	0.724075	1.06795	0.514225	2.07681	0.0378193			ns	1.41981	1.06322	0.408074	2.60545	0.00917546	0.0434189	1.36232	up	0.917344	0.987809	0.579555	1.70443	0.0883016	0	0	ns
C5orf60	0.306914	0.962462	0.868812	1.10779	0.267952			ns	0.477576	0.425746	0.654725	0.650267	0.51552	0	0	ns	0.465429	0.460115	0.964169	0.477214	0.63321	0	0	ns
RASGEF1C	0.337005	1.05791	0.841067	1.25782	0.208457			ns	0.397551	0.428457	0.646413	0.662822	0.507445	0	0	ns	0.200097	0.185345	0.870931	0.212812	0.831473	0	0	ns
GFPT2	0.603405	1.28134	0.638253	2.00758	0.0446883			ns	1.17653	1.21686	0.515952	2.35847	0.0183503	0	0	ns	0.546579	0.607834	0.646371	0.940379	0.347023	0	0	ns
SCGB3A1	0.64084	0.926449	0.580325	1.59643	0.110393			ns	0.998337	0.301989	0.601461	0.502092	0.615602	0	0	ns	0.582919	-0.0866889	0.807433	-0.107364	0.914501	0	0	ns
OR2Y1	0.841893	0.678091	0.867637	0.781537	0.434487			ns	0.851641	0.363116	0.707992	0.512881	0.608034	0	0	ns	0.785358	0.590497	0.799068	0.738982	0.459918	0	0	ns
BTNL3	0.843068	0.886037	0.81746	1.08389	0.278414			ns	0.841134	0.00429229	0.697746	0.00615165	0.995092	0	0	ns	0.402199	-0.424889	0.798024	-0.532426	0.594431	0	0	ns
OR2V1	0.646983	1.60067	0.638382	2.50738	0.0121628			ns	0.599632	0.321978	0.715447	0.450037	0.652684	0	0	ns	0.790024	0.558593	0.788513	0.708412	0.478689	0	0	ns
OR2V2	0.527023	1.16239	0.770888	1.50785	0.131592			ns	0.531294	0.182097	0.757098	0.24052	0.809927	0	0	ns	0.442018	0.6199	0.822452	0.753722	0.451016	0	0	ns
HUS1B	0.585849	0.196874	0.728184	0.270363	0.786881			ns	1.2096	0.416034	0.484612	0.858488	0.390623	0	0	ns	0.873609	0.361124	0.6155	0.586716	0.557395	0	0	ns
FOXF2	0.314465	0.910235	0.841904	1.08116	0.279625			ns	0.675623	0.531764	0.685531	0.775696	0.437929	0	0	ns	0.842902	1.17494	0.795701	1.47661	0.139781	0	0	ns
MYLK4	0.773553	0.23189	0.538341	0.43075	0.66665			ns	0.860907	-0.367578	0.467187	-0.786791	0.431404	0	0	ns	0.674941	-0.0247227	0.543765	-0.0454658	0.963736	0	0	ns
FAM217A	0.833175	1.38894	0.773482	1.7957	0.072543			ns	0.958141	0.308642	0.742437	0.415714	0.677619	0	0	ns	0.923379	1.37869	0.938001	1.46982	0.14161	0	0	ns
C6orf201	0.38391	0.937864	1.19307	0.786095	0.431812			ns	0.320051	0.606968	0.803215	0.755673	0.449845	0	0	ns	0.323985	0.971957	1.02727	0.94616	0.344067	0	0	ns
EEF1E1	0.780007	0.755147	0.507468	1.48807	0.136733			ns	1.40044	0.660571	0.467097	1.4142	0.157302	0.320345	0.494382	ns	1.03035	0.827226	0.511179	1.61827	0.105604	0	0	ns
MAK	0.481039	1.02345	0.782165	1.30849	0.190709			ns	0.725666	0.632651	0.660991	0.957126	0.338504	0	0	ns	0.630706	0.759499	0.92308	0.822788	0.410628	0	0	ns
ERVFRD-1	0.799952	0.397097	0.74902	0.530155	0.596004			ns	1.08948	0.143406	0.535429	0.267834	0.788827	0	0	ns	0.847505	0.884116	0.809264	1.09249	0.274616	0	0	ns
STMND1	0.478471	1.39803	0.84494	1.65459	0.0980085			ns	0.43555	0.232727	0.769888	0.302287	0.762433	0	0	ns	0.202504	-0.00551168	0.980993	-0.00561847	0.995517	0	0	ns
RBM24	0.729554	0.752839	0.821057	0.916915	0.359187			ns	0.87757	-0.040147	0.634476	-0.0632758	0.949547	0	0	ns	0.469402	-0.321302	0.838292	-0.383282	0.701511	0	0	ns
GPLD1	0.833849	0.412251	0.606416	0.679815	0.496621			ns	1.50305	0.307225	0.495897	0.619535	0.535564	0.701745	0.153821	ns	0.901245	0.150316	0.700514	0.214579	0.830096	0	0	ns
KIAA0319	0.769974	-0.621604	0.849396	-0.731819	0.464279			ns	1.27359	-0.85098	0.71457	-1.1909	0.233693	0.41482	0.382141	ns	0.960517	-1.16996	0.861389	-1.35823	0.174392	0	0	ns
ARMH2	0.317013	-0.0044876	0.78246	-0.00573524	0.995424			ns	0.807553	0.318535	0.59536	0.535029	0.59263	0	0	ns	0.554255	0.49285	0.772738	0.637797	0.523606	0	0	ns
HIST1H2BA	0.741912	1.3538	0.962239	1.40693	0.159449			ns	0.410032	-0.24472	0.699701	-0.349749	0.726527	0	0	ns	0.479667	0.753011	0.892647	0.843571	0.398909	0	0	ns
SLC17A2	0.6186	0.927601	0.827791	1.12057	0.26247			ns	0.525344	0.0198463	0.672253	0.0295221	0.976448	0	0	ns	0.598432	0.411614	0.768314	0.535736	0.592141	0	0	ns
HIST1H4B	0.334645	0.662794	0.879467	0.753631	0.451071			ns	0.222349	-0.820195	0.690281	-1.18821	0.234753	0	0	ns	0.325543	0.123768	0.858629	0.144146	0.885385	0	0	ns
HIST1H2BB	0.774979	0.541946	0.805654	0.672679	0.501152			ns	0.787106	0.28436	0.519987	0.54686	0.584475	0	0	ns	0.436498	0.0977027	0.716894	0.136286	0.891595	0	0	ns
HIST1H2AC	0.550426	-0.34327	0.607384	-0.565161	0.571964			ns	1.96185	0.752216	0.342111	2.19875	0.0278958	0.0974362	1.01128	ns	1.40724	0.72509	0.4878	1.48645	0.13716	0	0	ns
HIST1H3E	0.585138	1.14942	1.11915	1.02705	0.304397			ns	0.300793	0.0859275	0.802683	0.10705	0.914749	0	0	ns	0.256054	0.325598	1.13347	0.287256	0.773916	0	0	ns
HIST1H4G	0.386611	0.481675	0.757526	0.635853	0.524872			ns	0.424806	-0.836374	0.683433	-1.22378	0.221034	0	0	ns	0.27415	-0.638261	0.900083	-0.709113	0.478254	0	0	ns
HIST1H2AG	0.683109	1.71443	0.621801	2.75719	0.00583			ns	0.888827	0.650043	0.603985	1.07626	0.281812	0	0	ns	0.594552	0.982825	0.783911	1.25375	0.209935	0	0	ns
HIST1H4I	0.33618	0.526859	0.94191	0.559352	0.575922			ns	0.0789224	-1.07588	1.23489	-0.871231	0.383628	0	0	ns	#N/A	#N/A	#N/A	#N/A	#N/A	#N/A	#N/A	#N/A
HIST1H2AI	0.334809	0.441533	1.21009	0.364875	0.715205			ns	0.417904	-0.453698	0.893063	-0.508024	0.611436	0	0	ns	#N/A	#N/A	#N/A	#N/A	#N/A	#N/A	#N/A	#N/A
HIST1H2BN	0.821206	0.14563	0.648447	0.224584	0.822303			ns	1.80155	0.133279	0.524274	0.254217	0.799328	0.88757	0.0517973	ns	0.910245	-0.501669	0.667296	-0.751793	0.452175	0	0	ns
HIST1H2AK	0.537839	0.482738	0.89904	0.536948	0.591303			ns	0.576071	0.32759	0.567857	0.576888	0.564015	0	0	ns	0.277905	0.0315327	0.867278	0.0363583	0.970997	0	0	ns
OR2B6	0.640009	0.603825	0.819178	0.737111	0.461055			ns	0.90955	0.0659279	0.689897	0.0955619	0.923868	0	0	ns	0.723375	0.259044	0.77636	0.333666	0.738632	0	0	ns
GPX6	0.639253	1.0653	0.763003	1.39619	0.162656			ns	0.61076	0.101169	0.797858	0.126801	0.899098	0	0	ns	0.316489	-0.213369	1.01242	-0.210751	0.833081	0	0	ns
ZNF311	0.735677	1.30348	0.565496	2.30502	0.0211652			ns	0.840976	0.441178	0.489838	0.900662	0.367768	0	0	ns	0.577715	0.945079	0.574262	1.64573	0.0998199	0	0	ns
OR2B3	0.761619	1.18961	0.703985	1.68982	0.091062			ns	0.613532	0.318351	0.651517	0.48863	0.625104	0	0	ns	0.531946	0.325167	0.83153	0.391046	0.695763	0	0	ns
OR2H1	0.186191	0.786256	0.93617	0.839865	0.400984			ns	0.319684	0.211845	0.750759	0.282175	0.777809	0	0	ns	0.148134	-0.129948	1.00264	-0.129605	0.896879	0	0	ns
OR2I1P	0.778252	1.48819	0.645282	2.30626	0.021096			ns	1.05041	0.787891	0.506401	1.55586	0.11974	0	0	ns	1.07053	0.931088	0.641311	1.45185	0.146543	0	0	ns
UBD	0.733438	1.20628	0.603885	1.99754	0.0457665			ns	1.64904	1.09237	0.4238	2.57757	0.00994991	0.0462862	1.33455	up	1.00383	1.19663	0.659113	1.81551	0.0694455	0	0	ns
OR2H2	0.715114	1.45235	0.803614	1.80727	0.0707194			ns	0.564621	0.656064	0.675044	0.971883	0.331109	0	0	ns	0.686323	1.50115	0.826864	1.81547	0.0694517	0	0	ns
MOG	0.501612	1.14705	0.694457	1.65172	0.098591			ns	0.770523	0.402654	0.757031	0.531886	0.594805	0	0	ns	0.662388	0.308602	0.908474	0.339692	0.734088	0	0	ns
RNF39	0.729835	0.533508	0.854005	0.624713	0.532159			ns	0.644472	-0.545851	0.751573	-0.726279	0.467668	0	0	ns	0.795761	-0.141485	0.948932	-0.149099	0.881475	0	0	ns
TRIM40	0.670269	0.863102	0.763247	1.13083	0.258127			ns	0.719607	-0.0966575	0.736684	-0.131206	0.895612	0	0	ns	0.843171	0.451563	0.883451	0.511135	0.609257	0	0	ns
TRIM10	0.48852	0.44834	0.773342	0.579743	0.562088			ns	0.995889	0.382129	0.585205	0.652984	0.513767	0	0	ns	0.74208	0.691171	0.712362	0.970252	0.331921	0	0	ns
TRIM15	0.789447	0.0383614	0.538736	0.0712063	0.943234			ns	1.29977	-0.24568	0.480402	-0.511405	0.609068	0.758194	0.12022	ns	1.34031	0.583178	0.53746	1.08506	0.277894	0	0	ns
MUCL3	0.686996	1.87466	0.777903	2.40988	0.0159576			ns	0.554793	0.627745	0.746688	0.840706	0.400513	0	0	ns	0.336266	0.38384	1.07911	0.355702	0.722064	0	0	ns
MUC22	0.198714	0.29834	1.04123	0.286527	0.774474			ns	0.126988	-1.16613	1.13127	-1.03081	0.30263	0	0	ns	0.122477	-0.248959	1.10002	-0.226322	0.820951	0	0	ns
C6orf15	0.623131	0.523403	0.629764	0.83111	0.405912			ns	0.917681	-0.245368	0.671338	-0.365491	0.714745	0	0	ns	0.621535	-0.50943	0.899122	-0.566586	0.570996	0	0	ns
CDSN	0.795774	1.99221	0.71196	2.7982	0.00513887			ns	0.782967	0.520578	0.630657	0.825453	0.409115	0	0	ns	0.77872	0.645998	0.806281	0.801207	0.423012	0	0	ns
PSORS1C2	0.706009	0.778315	1.04571	0.744295	0.456698			ns	1.19684	0.338575	0.850276	0.398194	0.690487	0	0	ns	0.671973	0.062813	1.02787	0.0611098	0.951272	0	0	ns
ATP6V1G2	0.715149	0.485481	0.563413	0.861679	0.388864			ns	1.42731	0.24539	0.447849	0.547929	0.58374	0.73958	0.131015	ns	0.990332	0.584299	0.60633	0.963664	0.335214	0	0	ns
NCR3	0.379527	0.351929	0.736903	0.477578	0.63295			ns	1.14763	0.449039	0.63362	0.708689	0.478517	0	0	ns	0.666135	-0.364059	0.834206	-0.436414	0.662536	0	0	ns
LY6G5C	0.659431	1.40945	0.606312	2.32463	0.0200916			ns	0.790579	0.491077	0.532851	0.921603	0.356736	0	0	ns	0.74163	0.811824	0.69952	1.16054	0.245827	0	0	ns
LY6G6F	0.725421	0.454308	0.982554	0.462374	0.643813			ns	0.786925	0.138201	0.764448	0.180786	0.856536	0	0	ns	0.477329	0.00764333	0.861883	0.00886818	0.992924	0	0	ns
LY6G6D	0.384935	1.0723	0.713393	1.50309	0.132816			ns	0.446464	0.0888809	0.698474	0.12725	0.898742	0	0	ns	0.732163	0.54605	0.842947	0.647787	0.517123	0	0	ns
MPIG6B	0.606954	0.622089	0.686327	0.906403	0.364723			ns	1.24836	0.568424	0.534841	1.06279	0.287877	0.475766	0.322607	ns	0.700391	0.141302	0.737328	0.191641	0.848024	0	0	ns
VWA7	0.572937	0.134724	0.499574	0.269678	0.787408			ns	0.927763	-0.172435	0.440219	-0.391702	0.695278	0	0	ns	0.67736	0.0544645	0.62131	0.0876608	0.930146	0	0	ns
SKIV2L	0.441566	-0.126784	0.563049	-0.225174	0.821844			ns	1.31806	0.496104	0.410158	1.20955	0.226453	0.407383	0.389997	ns	0.705523	0.348732	0.535272	0.651504	0.514721	0	0	ns
DXO	0.828995	-0.213916	0.522876	-0.409114	0.682456			ns	0.943292	-0.61227	0.433444	-1.41257	0.157783	0	0	ns	0.845922	0.0832623	0.513667	0.162094	0.871232	0	0	ns
C4B	0.804057	1.17321	0.662888	1.76985	0.0767528			ns	0.72792	0.484141	0.524789	0.922544	0.356245	0	0	ns	0.687354	0.537604	0.70904	0.758213	0.448323	0	0	ns
TSBP1	0.49285	0.658692	1.01948	0.646104	0.518212			ns	0.884974	0.304004	0.797352	0.381267	0.703005	0	0	ns	0.445494	-0.0854284	1.0337	-0.0826433	0.934135	0	0	ns
IP6K3	0.856566	-0.612597	0.596571	-1.02686	0.304485			ns	1.41616	-0.350067	0.555739	-0.629914	0.528751	0.696196	0.157268	ns	0.84666	-1.23123	0.603641	-2.03967	0.0413831	0	0	ns
MLN	0.217773	0.885651	0.758027	1.16836	0.24266			ns	0.373191	0.00819914	0.648218	0.0126487	0.989908	0	0	ns	0.266693	0.504569	0.979278	0.515246	0.606381	0	0	ns
GRM4	0.633251	0.90848	0.901929	1.00726	0.313808			ns	0.170384	-1.1151	1.044	-1.0681	0.285476	0	0	ns	#N/A	#N/A	#N/A	#N/A	#N/A	#N/A	#N/A	#N/A
PACSIN1	0.682981	0.70394	0.862212	0.816434	0.414252			ns	0.496742	-0.185285	0.683013	-0.271276	0.786178	0	0	ns	0.366975	-0.176618	0.854698	-0.206643	0.836288	0	0	ns
SPDEF	0.823431	2.0463	0.824722	2.4812	0.013094			ns	0.365616	0.174267	0.915722	0.190306	0.84907	0	0	ns	0.201024	0.538187	1.07612	0.50012	0.616991	0	0	ns
TCP11	0.366069	0.869209	0.925059	0.939625	0.34741			ns	0.170874	-0.434329	0.981898	-0.442336	0.658246	0	0	ns	#N/A	#N/A	#N/A	#N/A	#N/A	#N/A	#N/A	#N/A
TULP1	0.689956	1.04324	0.894832	1.16585	0.243675			ns	0.530479	0.0838194	0.790573	0.106024	0.915564	0	0	ns	0.215429	0.140162	1.1083	0.126466	0.899363	0	0	ns
ARMC12	0.499728	0.362047	0.64401	0.562177	0.573996			ns	0.895997	0.22155	0.50062	0.442552	0.65809	0	0	ns	0.88638	0.748494	0.638352	1.17254	0.240979	0	0	ns
CLPSL1	0.824585	0.730381	0.688396	1.06099	0.288694			ns	1.09058	0.221004	0.654415	0.337713	0.73558	0	0	ns	0.875614	0.584957	0.690337	0.84735	0.3968	0	0	ns
CLPS	0.638251	1.32677	0.723422	1.83402	0.0666517			ns	0.855153	0.520431	0.638967	0.814489	0.415365	0	0	ns	0.616951	0.338637	0.787903	0.429795	0.667345	0	0	ns
PNPLA1	0.456102	-0.651019	0.625968	-1.04002	0.298331			ns	0.912493	-0.388892	0.501885	-0.774862	0.438421	0	0	ns	0.501662	-0.672178	0.671191	-1.00147	0.316599	0	0	ns
BNIP5	0.355321	1.09581	0.695644	1.57525	0.115199			ns	0.539774	0.0309914	0.717355	0.0432024	0.96554	0	0	ns	0.519016	0.958519	0.938116	1.02175	0.3069	0	0	ns
ETV7	0.246049	1.05642	0.75841	1.39294	0.163639			ns	0.244558	0.189442	0.726868	0.260628	0.794379	0	0	ns	0.330843	1.11069	0.904742	1.22763	0.219584	0	0	ns
PXT1	0.642684	1.4605	0.706425	2.06745	0.0386922			ns	0.37074	-0.253187	0.681268	-0.371641	0.71016	0	0	ns	0.41773	0.653552	0.895729	0.729631	0.465616	0	0	ns
RAB44	0.379437	0.897597	0.958466	0.936493	0.34902			ns	0.315216	0.10109	0.740378	0.136538	0.891396	0	0	ns	0.154711	-0.0937965	1.11057	-0.0844584	0.932692	0	0	ns
CPNE5	0.734792	1.11142	0.556579	1.99688	0.0458377			ns	1.6604	1.26476	0.426329	2.96664	0.00301074	0.0188809	1.72398	up	1.2042	1.05647	0.533286	1.98105	0.0475855	0	0	ns
TMEM217	0.717837	1.9329	0.759537	2.54484	0.0109327			ns	0.649922	1.06693	0.594222	1.7955	0.0725735	0	0	ns	0.440038	1.29539	0.783699	1.65291	0.0983483	0	0	ns
DNAH8	0.73881	1.36788	0.780233	1.75316	0.0795739			ns	1.13965	0.841908	0.646008	1.30325	0.19249	0	0	ns	0.569987	0.0722734	0.867893	0.0832745	0.933633	0	0	ns
GLP1R	0.304669	0.706599	0.985626	0.716904	0.473433			ns	0.33663	-0.0255027	0.793031	-0.0321586	0.974346	0	0	ns	0.302413	0.196107	1.10547	0.177396	0.859197	0	0	ns
KCNK16	0.697519	0.966171	0.78493	1.2309	0.21836			ns	0.500787	-0.576855	0.728482	-0.791859	0.428443	0	0	ns	0.547604	0.510348	0.956463	0.533579	0.593633	0	0	ns
KIF6	0.857903	1.15458	0.780293	1.47967	0.138962			ns	0.756649	-0.29854	0.744936	-0.40076	0.688597	0	0	ns	0.798385	0.546073	0.855159	0.638563	0.523107	0	0	ns
LRFN2	0.457255	1.39071	0.659122	2.10995	0.0348627			ns	0.479452	0.129352	0.664938	0.194532	0.845759	0	0	ns	0.299532	0.402365	0.909242	0.442528	0.658107	0	0	ns
TREML1	0.753387	1.36113	0.8598	1.58307	0.113405			ns	0.907742	1.40404	0.570482	2.46115	0.0138491	0	0	ns	0.590229	1.29101	0.987921	1.3068	0.191281	0	0	ns
TREM2	0.758475	0.905718	0.618894	1.46345	0.143345			ns	3.19338	2.46144	0.524148	4.69607	2.65e-06	6.23e-05	4.20558	up	0.557828	-1.26141	0.873389	-1.44427	0.148662	0	0	ns
TREML4	0.702526	1.2511	0.829401	1.50844	0.131442			ns	0.583324	0.266143	0.727007	0.36608	0.714306	0	0	ns	0.388577	-0.00193588	0.932526	-0.00207595	0.998344	0	0	ns
PGC	0.737151	1.95905	0.799827	2.44934	0.0143119			ns	0.738898	0.683146	0.827625	0.82543	0.409128	0	0	ns	0.557213	0.669117	0.918745	0.728295	0.466433	0	0	ns
GUCA1B	0.42363	0.316136	0.641887	0.492511	0.622358			ns	0.721902	0.032228	0.532596	0.0605112	0.951749	0	0	ns	0.443415	-0.0991901	0.699517	-0.141798	0.88724	0	0	ns
PTCRA	0.648046	1.57509	0.69942	2.25199	0.0243229			ns	1.14512	1.11256	0.531497	2.09327	0.0363255	0	0	ns	0.535467	0.505792	0.756044	0.668998	0.503497	0	0	ns
GNMT	0.838054	0.463814	0.689931	0.672262	0.501417			ns	1.0174	0.0391684	0.556651	0.0703644	0.943904	0	0	ns	1.03461	0.532585	0.636938	0.836164	0.403062	0	0	ns
TTBK1	0.834519	0.70457	0.77085	0.914017	0.360708			ns	0.754409	0.18055	0.564266	0.319973	0.748989	0	0	ns	0.840326	0.847028	0.640072	1.32333	0.185725	0	0	ns
CAPN11	0.349987	0.640856	0.762523	0.840442	0.400661			ns	0.441291	-0.320703	0.632848	-0.506762	0.612322	0	0	ns	0.244507	-0.196773	0.890641	-0.220934	0.825144	0	0	ns
TMEM151B	0.537038	0.542534	0.733068	0.740086	0.459248			ns	0.689145	-0.369775	0.616789	-0.599515	0.548829	0	0	ns	0.646838	-0.460601	0.805344	-0.571931	0.567369	0	0	ns
CYP39A1	0.76291	0.492876	0.668558	0.737222	0.460987			ns	0.764098	-0.278242	0.510248	-0.545308	0.585542	0	0	ns	0.42233	-0.322449	0.681438	-0.473189	0.636078	0	0	ns
PLA2G7	0.843961	1.11067	0.608721	1.8246	0.0680613			ns	1.42202	1.15873	0.457409	2.53325	0.011301	0.0508536	1.29368	ns	0.533871	-0.220593	0.680651	-0.324091	0.745869	0	0	ns
ANKRD66	0.312567	0.404549	1.03443	0.391082	0.695737			ns	0.682509	0.0350116	0.693565	0.0504806	0.959739	0	0	ns	0.37931	0.296176	0.837562	0.353616	0.723626	0	0	ns
MEP1A	0.481155	1.17189	0.75085	1.56075	0.118583			ns	0.703031	0.190993	0.608938	0.313649	0.753788	0	0	ns	0.956248	0.957755	0.727318	1.31683	0.187895	0	0	ns
ADGRF2	0.727584	1.69909	0.707502	2.40153	0.0163265			ns	0.577379	0.685958	0.583314	1.17597	0.239608	0	0	ns	0.544218	1.14035	0.804045	1.41826	0.156114	0	0	ns
OPN5	0.571427	1.13787	0.752002	1.51312	0.13025			ns	0.641297	0.397598	0.649038	0.612595	0.540144	0	0	ns	0.372151	0.476638	0.876576	0.54375	0.586614	0	0	ns
GLYATL3	0.380229	0.50855	0.868872	0.585298	0.558347			ns	0.419905	0.253287	0.799768	0.316701	0.751471	0	0	ns	0.225497	-0.011501	0.866767	-0.0132689	0.989413	0	0	ns
DEFB113	0.130199	0.50708	0.754879	0.671737	0.501751			ns	0.222471	-0.561373	0.853451	-0.657769	0.510687	0	0	ns	0.205255	0.0307489	1.05485	0.02915	0.976745	0	0	ns
DEFB110	0.411567	0.639699	0.848792	0.753658	0.451055			ns	0.460848	0.303525	0.922792	0.328921	0.742216	0	0	ns	0.0841655	-0.653134	1.10627	-0.590394	0.554926	0	0	ns
DEFB112	0.700349	1.6872	0.75107	2.2464	0.0246785			ns	0.672484	0.475049	0.664423	0.714979	0.474622	0	0	ns	0.445844	0.646545	0.801637	0.80653	0.419937	0	0	ns
IL17A	0.74656	1.46066	0.784333	1.8623	0.0625614			ns	0.437095	0.138294	0.847167	0.163243	0.870327	0	0	ns	0.225807	-0.115645	0.9904	-0.116766	0.907045	0	0	ns
PAQR8	0.808999	0.300823	0.642848	0.467954	0.639818			ns	0.93787	-0.0724175	0.517378	-0.13997	0.888683	0	0	ns	0.799588	0.169335	0.658592	0.257117	0.797089	0	0	ns
GSTA3	0.547251	-0.386069	0.782986	-0.493073	0.621961			ns	0.659142	-1.06145	0.687125	-1.54476	0.122404	0	0	ns	0.398047	-1.40501	0.950004	-1.47895	0.139153	0	0	ns
AL135905.2	0.674663	0.919092	0.876468	1.04863	0.294348			ns	0.262621	-0.388032	0.698586	-0.555453	0.578585	0	0	ns	0.442842	0.290918	0.791378	0.367609	0.713165	0	0	ns
COL9A1	0.659716	1.3564	0.838239	1.61816	0.105629			ns	0.431753	-0.0635723	0.73192	-0.0868568	0.930785	0	0	ns	0.267661	0.094598	1.03175	0.0916874	0.926946	0	0	ns
B3GAT2	0.580009	0.540358	0.791142	0.68301	0.4946			ns	0.547986	-0.337242	0.684535	-0.492659	0.622254	0	0	ns	0.201936	-0.27975	1.06048	-0.263795	0.791938	0	0	ns
KCNQ5	0.713079	0.756273	0.688212	1.0989	0.271814			ns	1.06269	0.08584	0.626046	0.137115	0.89094	0	0	ns	0.886662	0.0715767	0.895378	0.0799402	0.936285	0	0	ns
DPPA5	0.310027	-0.0990621	0.842423	-0.117592	0.906391			ns	0.645017	-0.201463	0.784644	-0.256757	0.797366	0	0	ns	0.496476	-0.297922	1.13382	-0.262758	0.792737	0	0	ns
DDX43	0.324864	-0.42121	0.949298	-0.443707	0.657255			ns	0.517608	-1.56846	0.898631	-1.74539	0.0809168	0	0	ns	0.545192	-0.0721373	0.793388	-0.0909232	0.927554	0	0	ns
CGAS	0.642223	1.02372	0.565646	1.80982	0.0703236			ns	1.81899	1.49027	0.437292	3.40795	0.000654536	0.00577244	2.23864	up	1.08003	1.48677	0.579087	2.56743	0.0102454	0	0	ns
IRAK1BP1	0.631727	-0.611585	0.541592	-1.12924	0.258799			ns	0.982387	-0.938626	0.411862	-2.27898	0.0226682	0	0	ns	1.10187	-0.380437	0.520599	-0.730769	0.464921	0	0	ns
UBE3D	0.80059	0.418022	0.53091	0.787369	0.431066			ns	1.34512	0.0879041	0.422616	0.208	0.835229	0.907977	0.0419254	ns	1.45517	0.753725	0.499152	1.51001	0.131041	0	0	ns
SNAP91	0.667526	0.91716	0.924571	0.991984	0.321205			ns	0.861821	0.334991	0.717353	0.466982	0.640513	0	0	ns	0.944355	1.03247	0.884226	1.16766	0.242945	0	0	ns
RIPPLY2	0.553914	0.625271	0.810031	0.771909	0.440168			ns	0.853361	0.307724	0.67844	0.453576	0.650134	0	0	ns	0.604954	0.154775	0.83978	0.184305	0.853775	0	0	ns
SYNCRIP	0.185477	-0.129766	0.832714	-0.155835	0.876163			ns	0.556149	0.0829702	0.640501	0.129539	0.896931	0	0	ns	0.418435	0.353096	0.828714	0.426077	0.670052	0	0	ns
HTR1E	0.681226	0.884183	0.916664	0.964566	0.334762			ns	0.622848	0.213388	0.621488	0.34335	0.731335	0	0	ns	0.371526	0.437997	0.797469	0.549234	0.582845	0	0	ns
CGA	0.838126	0.85605	0.579013	1.47846	0.139284			ns	1.28315	0.178887	0.613693	0.291493	0.770674	0.868218	0.0613711	ns	0.947808	-0.0868202	0.766789	-0.113226	0.909852	0	0	ns
SRSF12	0.593534	1.19605	0.788199	1.51744	0.129155			ns	0.506761	-0.360941	0.644223	-0.560274	0.575293	0	0	ns	0.246558	-0.382797	0.829821	-0.461301	0.644583	0	0	ns
GABRR1	0.75242	0.74385	0.701562	1.06028	0.289019			ns	1.1821	0.72399	0.523962	1.38176	0.167045	0	0	ns	0.789899	0.413832	0.666557	0.620851	0.534698	0	0	ns
GABRR2	0.837826	0.959667	0.523132	1.83446	0.0665854			ns	1.81038	0.724018	0.465393	1.55571	0.119776	0.267721	0.572318	ns	0.743484	-0.0032645	0.610822	-0.00534443	0.995736	0	0	ns
LYRM2	0.34844	0.579682	0.676825	0.856473	0.391736			ns	0.771912	0.427683	0.621993	0.687601	0.491704	0	0	ns	0.350726	-0.0521346	0.745271	-0.0699539	0.94423	0	0	ns
FAXC	0.614581	1.0582	0.639111	1.65574	0.0977755			ns	0.745332	0.325972	0.601675	0.541774	0.587974	0	0	ns	0.76064	0.713998	0.723322	0.987109	0.323589	0	0	ns
PRDM13	0.486554	0.705568	0.71245	0.990341	0.322008			ns	0.612444	0.0341881	0.626984	0.0545278	0.956515	0	0	ns	0.940397	0.93534	0.63973	1.46209	0.143718	0	0	ns
NR2E1	0.259278	0.177647	0.852366	0.208416	0.834904			ns	0.363267	-0.311643	0.793998	-0.392498	0.69469	0	0	ns	0.129021	-0.769989	1.08884	-0.707163	0.479465	0	0	ns
PPIL6	0.786153	-0.179601	0.529339	-0.339294	0.734389			ns	1.22891	-0.114442	0.49908	-0.229306	0.818631	0.898857	0.0463092	ns	1.04943	0.311605	0.499111	0.624321	0.532417	0	0	ns
METTL24	0.609502	0.49091	0.719361	0.682426	0.49497			ns	0.754161	0.147503	0.51679	0.285421	0.775322	0	0	ns	0.392558	-0.1714	0.69368	-0.247088	0.80484	0	0	ns
SLC22A16	0.616749	0.927874	0.764101	1.21433	0.22462			ns	0.948123	-0.079059	0.599518	-0.131871	0.895086	0	0	ns	0.644656	0.489753	0.765278	0.639967	0.522194	0	0	ns
VGLL2	0.836611	0.687876	0.728809	0.943836	0.345254			ns	0.920973	0.216956	0.734583	0.295345	0.76773	0	0	ns	0.862128	-0.0234633	0.838457	-0.027984	0.977675	0	0	ns
FABP7	0.341479	0.487973	1.20085	0.406358	0.68448			ns	0.119934	-0.650665	1.1194	-0.581263	0.561063	0	0	ns	#N/A	#N/A	#N/A	#N/A	#N/A	#N/A	#N/A	#N/A
CLVS2	0.463869	0.583219	0.855849	0.681452	0.495586			ns	0.391649	-0.139347	0.672406	-0.207236	0.835826	0	0	ns	0.473202	0.804429	0.877797	0.916417	0.359448	0	0	ns
TRDN	0.657701	1.00831	0.710705	1.41875	0.155972			ns	0.456095	-0.29815	0.701638	-0.424933	0.670885	0	0	ns	0.66442	0.716573	0.759559	0.943408	0.345472	0	0	ns
NKAIN2	0.221943	0.185376	0.989735	0.187299	0.851427			ns	0.5768	0.140559	0.67287	0.208895	0.83453	0	0	ns	0.232104	-0.548061	1.05489	-0.519541	0.603384	0	0	ns
C6orf58	0.574589	1.07039	0.876784	1.22081	0.222156			ns	0.530846	0.445247	0.645034	0.690269	0.490025	0	0	ns	0.25998	0.337258	0.869522	0.387866	0.698115	0	0	ns
TMEM244	0.27391	-0.764108	0.997012	-0.766398	0.443439			ns	0.47286	-1.36454	0.731209	-1.86615	0.0620204	0	0	ns	0.64452	0.144453	0.82647	0.174783	0.86125	0	0	ns
TAAR8	0.645922	0.588152	0.904004	0.650607	0.5153			ns	0.646279	-0.282502	0.878871	-0.321437	0.747879	0	0	ns	0.938839	1.26495	1.01443	1.24696	0.212414	0	0	ns
SLC35D3	0.765856	1.28786	0.721421	1.78517	0.0742344			ns	0.943384	0.386877	0.610136	0.634084	0.526026	0	0	ns	0.548083	0.00786635	0.89148	0.00882391	0.99296	0	0	ns
IL20RA	0.606104	1.27752	0.718647	1.77767	0.0754582			ns	0.516506	-0.255181	0.626893	-0.407057	0.683966	0	0	ns	0.503264	0.216143	0.818389	0.264108	0.791697	0	0	ns
SMIM28	0.580419	0.0112533	0.711024	0.0158269	0.987373			ns	1.27217	0.0965828	0.633819	0.152382	0.878886	0.933179	0.0300351	ns	1.08964	0.413341	0.718219	0.575509	0.564947	0	0	ns
ADGB	0.85627	0.777535	0.815601	0.953327	0.340424			ns	0.789494	-0.186355	0.724465	-0.257231	0.797001	0	0	ns	0.74002	-0.0838994	0.832176	-0.100819	0.919694	0	0	ns
UST	0.253416	-0.102925	0.730536	-0.14089	0.887957			ns	0.517429	-0.394878	0.586041	-0.673806	0.500434	0	0	ns	0.207518	-0.916518	0.981665	-0.933636	0.350492	0	0	ns
RAET1G	0.3141	0.596227	0.683125	0.872793	0.382776			ns	0.385254	-0.27005	0.651082	-0.414771	0.678309	0	0	ns	0.307702	-0.0176224	0.77933	-0.0226123	0.98196	0	0	ns
ULBP2	0.459438	0.357509	0.76747	0.465828	0.641338			ns	1.11416	0.294342	0.640222	0.459751	0.645695	0	0	ns	0.78641	0.541553	0.914172	0.592397	0.553585	0	0	ns
RAET1L	0.150117	0.381768	0.861922	0.442926	0.657819			ns	0.188435	-0.509166	0.867494	-0.586939	0.557245	0	0	ns	0.199936	-0.056341	1.05557	-0.0533751	0.957433	0	0	ns
ULBP3	0.560414	0.62208	0.628472	0.989829	0.322257			ns	1.28069	0.580242	0.551379	1.05235	0.29264	0.480933	0.317915	ns	0.956591	0.791309	0.694127	1.14001	0.254284	0	0	ns
CCDC170	0.759287	1.05802	0.622193	1.70047	0.0890425			ns	1.31288	1.15569	0.456213	2.53322	0.0113021	0.0508536	1.29368	ns	0.569518	0.292519	0.731333	0.39998	0.689171	0	0	ns
FNDC1	0.616992	0.237251	0.618926	0.383327	0.701477			ns	1.51103	0.621307	0.411332	1.51047	0.130923	0.283958	0.546746	ns	0.904909	0.17195	0.616408	0.278955	0.780279	0	0	ns
PNLDC1	0.773215	1.83902	0.798322	2.30361	0.0212446			ns	0.696713	0.862663	0.712933	1.21002	0.226271	0	0	ns	0.510884	0.659054	0.970226	0.679279	0.496961	0	0	ns
MAS1	0.511198	0.767046	1.15798	0.662397	0.507717			ns	0.568206	0.258951	0.83718	0.309314	0.757083	0	0	ns	0.259665	0.29562	1.1647	0.253817	0.799637	0	0	ns
SLC22A1	0.324782	0.374764	0.675777	0.554567	0.579191			ns	0.649918	0.209887	0.591483	0.354849	0.722703	0	0	ns	0.493935	0.334348	0.760539	0.439619	0.660213	0	0	ns
C6orf118	0.627223	0.299492	0.640875	0.467318	0.640273			ns	1.21303	0.399399	0.547221	0.729868	0.465471	0	0	ns	0.520401	-0.52266	0.730219	-0.715758	0.474141	0	0	ns
GPR31	0.69768	0.809382	0.728001	1.11179	0.26623			ns	1.07568	0.271817	0.595311	0.456596	0.647961	0	0	ns	0.709842	0.199877	0.678354	0.29465	0.768261	0	0	ns
UNC93A	0.371618	0.695112	0.83902	0.82848	0.407399			ns	0.308551	-0.73241	0.843822	-0.867968	0.385412	0	0	ns	0.15617	-0.445291	1.17157	-0.380082	0.703885	0	0	ns
TTLL2	0.702831	0.652695	0.679969	0.959889	0.337111			ns	1.07194	0.194515	0.604151	0.321963	0.747481	0	0	ns	0.913842	0.658528	0.771823	0.853212	0.393542	0	0	ns
KIF25	0.291688	-0.00637741	0.934189	-0.00682668	0.994553			ns	0.49832	-0.567533	0.772972	-0.734222	0.462813	0	0	ns	0.304692	-0.689175	1.01679	-0.677797	0.497901	0	0	ns
CYP2W1	0.724404	-0.203259	0.815458	-0.249258	0.803162			ns	0.599236	-0.973604	0.641493	-1.51772	0.129086	0	0	ns	0.671149	0.0824119	0.824451	0.0999597	0.920376	0	0	ns
UNCX	0.581669	0.928666	0.928674	0.999991	0.317315			ns	0.878357	0.189764	0.685826	0.276694	0.782015	0	0	ns	0.840482	0.513717	0.85811	0.598661	0.549399	0	0	ns
TMEM184A	0.832891	0.113482	0.510748	0.222188	0.824168			ns	1.38738	-0.02021	0.420189	-0.0480975	0.961639	0.978285	0.00953462	ns	0.715432	-0.0246669	0.571464	-0.0431644	0.96557	0	0	ns
GRIFIN	0.219858	0.774315	0.921364	0.840401	0.400684			ns	0.455138	0.309074	0.836169	0.369631	0.711658	0	0	ns	0.369027	0.769444	0.820886	0.937334	0.348587	0	0	ns
AMZ1	0.567817	0.424329	0.74148	0.572273	0.567137			ns	1.12153	0.351032	0.610751	0.574754	0.565458	0	0	ns	0.784151	-0.116348	0.735876	-0.158108	0.874372	0	0	ns
RADIL	0.610737	0.48905	0.735322	0.665082	0.505998			ns	0.466346	0.0729983	0.614938	0.118708	0.905506	0	0	ns	0.51658	0.517191	0.75828	0.682059	0.495202	0	0	ns
PAPOLB	0.710688	0.166207	0.744019	0.223391	0.823231			ns	1.0446	-0.792881	0.647802	-1.22395	0.220969	0	0	ns	0.778277	-0.783873	0.75463	-1.03875	0.29892	0	0	ns
MMD2	0.730914	0.910673	0.964705	0.943992	0.345174			ns	0.364294	0.159178	0.696603	0.228506	0.819253	0	0	ns	0.252954	0.385525	0.947909	0.406711	0.68422	0	0	ns
FBXL18	0.860663	0.449582	0.588906	0.763419	0.445213			ns	0.779408	-0.383253	0.53357	-0.71828	0.472585	0	0	ns	0.976869	0.117688	0.634377	0.185517	0.852823	0	0	ns
CCZ1	0.174436	-0.096325	0.734388	-0.131164	0.895646			ns	0.705283	0.478158	0.511691	0.934466	0.350064	0	0	ns	0.18184	-0.552231	0.857125	-0.644282	0.519393	0	0	ns
ANKRD61	0.506227	0.207388	0.638423	0.324844	0.745299			ns	0.904392	-0.157474	0.581825	-0.270655	0.786656	0	0	ns	0.523516	0.00272036	0.623274	0.00436462	0.996518	0	0	ns
ZNF853	0.789819	1.26343	0.495943	2.54753	0.010849			ns	1.7957	1.11771	0.426531	2.62047	0.00878092	0.0421898	1.37479	up	0.904863	0.878015	0.565092	1.55376	0.120243	0	0	ns
RSPH10B2	0.635049	0.966211	0.900969	1.07241	0.283534			ns	0.541269	-0.680363	0.871495	-0.780685	0.434988	0	0	ns	0.312936	-0.499375	1.20252	-0.415275	0.67794	0	0	ns
MEOX2	0.393746	1.18428	0.71111	1.6654	0.0958338			ns	0.442755	0.37496	0.665799	0.563173	0.573317	0	0	ns	0.53087	0.839375	0.815208	1.02964	0.303177	0	0	ns
AGR3	0.491744	1.06066	0.760535	1.39463	0.163128			ns	0.567364	0.304497	0.582928	0.522358	0.601421	0	0	ns	0.138498	-0.501088	0.896546	-0.558909	0.576224	0	0	ns
TMEM196	0.612151	0.443854	0.883427	0.502423	0.61537			ns	1.2085	0.363929	0.6903	0.527204	0.598052	0	0	ns	1.08741	0.434619	0.703494	0.617801	0.536707	0	0	ns
STEAP1B	0.16757	0.456888	0.851574	0.536522	0.591598			ns	0.155755	-0.798439	1.06993	-0.74625	0.455516	0	0	ns	0.252569	0.128268	1.01634	0.126205	0.899569	0	0	ns
NPY	0.287286	0.675786	0.821274	0.82285	0.410593			ns	0.44086	-0.210861	0.655658	-0.321602	0.747754	0	0	ns	0.237193	-0.344833	0.869881	-0.396414	0.691799	0	0	ns
EVX1	0.540086	1.04091	0.560943	1.85564	0.0635055			ns	1.23938	0.857965	0.526387	1.62991	0.10312	0.242917	0.614542	ns	0.831256	0.898441	0.581173	1.54591	0.122127	0	0	ns
CRHR2	0.603101	0.575969	1.0511	0.547968	0.583714			ns	0.415501	-0.539346	0.77181	-0.698807	0.484673	0	0	ns	0.297751	-0.462214	1.17329	-0.393946	0.693621	0	0	ns
ADCYAP1R1	0.119629	0.216753	0.723771	0.299477	0.764576			ns	0.35988	-0.160439	0.754074	-0.212763	0.831512	0	0	ns	0.348016	0.386606	0.974394	0.396765	0.69154	0	0	ns
ITPRID1	0.60192	0.894746	0.646957	1.38301	0.166663			ns	1.05402	0.407164	0.63734	0.638849	0.522921	0	0	ns	0.739767	0.588554	0.82677	0.711872	0.476544	0	0	ns
PDE1C	0.677464	0.268613	0.580403	0.462805	0.643504			ns	1.00653	0.0598451	0.446321	0.134085	0.893335	0	0	ns	0.914587	0.571139	0.549658	1.03908	0.298767	0	0	ns
NT5C3A	0.823144	0.616828	0.545317	1.13113	0.257998			ns	1.76945	0.895288	0.36816	2.43179	0.0150245	0.062756	1.20234	ns	1.25573	0.814229	0.468013	1.73976	0.0819014	0	0	ns
ANLN	0.631576	1.08707	0.591719	1.83714	0.0661896			ns	1.21876	1.18295	0.455019	2.59978	0.00932823	0.0439865	1.35668	up	0.642851	0.684691	0.756579	0.904983	0.365474	0	0	ns
TRGJP1	0.178517	0.371024	0.806914	0.459806	0.645656			ns	0.12348	-1.14505	1.13063	-1.01275	0.311179	0	0	ns	#N/A	#N/A	#N/A	#N/A	#N/A	#N/A	#N/A	#N/A
AMPH	0.707933	0.66309	0.544973	1.21674	0.223704			ns	1.24199	0.605623	0.445667	1.35891	0.174174	0.342795	0.464966	ns	0.648525	-0.214398	0.627577	-0.341627	0.732631	0	0	ns
POU6F2	0.771031	0.234396	0.728028	0.32196	0.747483			ns	0.622971	-0.758554	0.712371	-1.06483	0.286953	0	0	ns	0.429271	-0.396464	0.739617	-0.536039	0.591931	0	0	ns
MYL7	0.329256	1.01488	0.749765	1.3536	0.175865			ns	0.775636	0.722504	0.673576	1.07264	0.283433	0	0	ns	0.21812	-0.407932	0.946887	-0.430813	0.666604	0	0	ns
NPC1L1	0.292023	0.633872	0.765339	0.828224	0.407543			ns	0.36591	-0.340678	0.646804	-0.52671	0.598395	0	0	ns	0.583505	1.02508	0.758637	1.35121	0.176629	0	0	ns
NACAD	0.495077	0.938736	0.621113	1.51138	0.130692			ns	0.725718	0.810288	0.561635	1.44273	0.149096	0	0	ns	0.65329	0.581627	0.813494	0.714974	0.474625	0	0	ns
CCDC201	0.660758	0.855109	0.731061	1.16968	0.242129			ns	1.05636	0.31573	0.623888	0.506068	0.612809	0	0	ns	0.769607	0.537601	0.808014	0.665336	0.505835	0	0	ns
PKD1L1	0.678455	1.15244	0.689259	1.67199	0.094526			ns	1.11366	0.633651	0.509733	1.2431	0.213829	0	0	ns	0.885685	0.72489	0.679273	1.06716	0.285902	0	0	ns
SUN3	0.45248	0.727086	0.716551	1.0147	0.310248			ns	0.487505	-0.416213	0.605979	-0.686844	0.492181	0	0	ns	0.63627	0.426141	0.676785	0.629655	0.52892	0	0	ns
C7orf57	0.497106	0.569316	0.85833	0.663283	0.507149			ns	0.547504	0.336467	0.653838	0.514603	0.606831	0	0	ns	0.409204	0.586197	0.823013	0.712257	0.476306	0	0	ns
SPATA48	0.591901	0.794382	1.21448	0.654093	0.513052			ns	0.211079	-0.290057	0.836378	-0.346801	0.72874	0	0	ns	0.256545	-0.147195	1.087	-0.135414	0.892285	0	0	ns
SEPTIN14	0.724333	1.11601	0.759279	1.46982	0.141609			ns	0.900428	0.715006	0.674492	1.06007	0.289115	0	0	ns	0.547172	0.459865	0.809423	0.56814	0.56994	0	0	ns
NUPR2	0.859641	1.05086	0.698694	1.50404	0.132572			ns	0.852629	0.251881	0.632499	0.398232	0.690459	0	0	ns	0.877008	0.876635	0.825562	1.06186	0.288297	0	0	ns
ZNF716	0.781195	1.02949	0.950027	1.08365	0.278522			ns	0.653486	0.178252	0.772253	0.23082	0.817455	0	0	ns	0.584915	0.266827	0.969131	0.275326	0.783066	0	0	ns
AC115220.1	0.82337	0.554499	0.813569	0.681563	0.495515			ns	1.05688	-0.966091	0.738329	-1.30848	0.190709	0	0	ns	0.874459	-1.04439	0.989139	-1.05586	0.291034	0	0	ns
ZNF735	0.645164	0.431023	1.0404	0.414287	0.678664			ns	0.321285	-0.562254	0.861467	-0.652671	0.513969	0	0	ns	#N/A	#N/A	#N/A	#N/A	#N/A	#N/A	#N/A	#N/A
ZNF679	0.523815	1.31928	0.906729	1.45499	0.145672			ns	0.619598	0.854173	0.700104	1.22007	0.22244	0	0	ns	0.317085	0.675956	0.913241	0.740173	0.459195	0	0	ns
ZNF107	0.666929	1.13297	0.699831	1.61892	0.105464			ns	0.566512	0.250816	0.546117	0.459271	0.646039	0	0	ns	0.392998	0.349669	0.708036	0.493858	0.621407	0	0	ns
ZNF273	0.78843	1.29431	0.868216	1.49077	0.136023			ns	0.369254	0.349856	0.811423	0.431164	0.666349	0	0	ns	0.612661	1.0594	0.898456	1.17913	0.238347	0	0	ns
ZNF92	0.81287	0.880754	0.518773	1.69776	0.0895523			ns	1.83658	0.899222	0.422424	2.12872	0.0332775	0.110881	0.955143	ns	0.742893	0.5398	0.596222	0.905368	0.36527	0	0	ns
GALNT17	0.535058	0.0496354	0.683111	0.0726608	0.942076			ns	0.956844	-0.720519	0.626724	-1.14966	0.250284	0	0	ns	0.535332	-0.440272	0.70444	-0.624996	0.531974	0	0	ns
TYW1B	0.146974	0.436137	0.989069	0.440957	0.659244			ns	0.341824	0.206975	0.800582	0.25853	0.795998	0	0	ns	0.178856	0.0756568	0.925181	0.0817751	0.934826	0	0	ns
TRIM50	0.529237	-0.951134	0.683758	-1.39104	0.164213			ns	1.50432	-0.692051	0.478963	-1.4449	0.148487	0.308997	0.510045	ns	1.08064	-0.336913	0.544146	-0.61916	0.535811	0	0	ns
FZD9	0.803979	1.21582	0.739759	1.64354	0.100271			ns	1.19811	0.588506	0.613613	0.959084	0.337517	0	0	ns	0.693221	0.516135	0.658692	0.783576	0.433289	0	0	ns
STX1A	0.511648	0.657618	0.562451	1.1692	0.242323			ns	0.823541	0.335542	0.465011	0.721579	0.470553	0	0	ns	0.821437	0.25325	0.651415	0.388769	0.697447	0	0	ns
LAT2	0.484528	0.97264	0.542348	1.79339	0.0729106			ns	1.49948	1.62645	0.423848	3.83734	0.000124374	0.00150524	2.82239	up	0.430348	0.176282	0.690159	0.255422	0.798397	0	0	ns
CCL26	0.121496	0.574584	0.838981	0.68486	0.493432			ns	0.206726	-0.703939	0.947533	-0.742918	0.457531	0	0	ns	0.157082	-0.205079	1.1882	-0.172596	0.862969	0	0	ns
ZP3	0.750647	1.03335	0.665169	1.55352	0.120299			ns	0.854336	0.150485	0.560445	0.26851	0.788307	0	0	ns	0.693384	0.565015	0.706253	0.800018	0.4237	0	0	ns
UPK3B	0.799282	0.929566	0.6861	1.35485	0.175464			ns	0.663931	0.396585	0.572857	0.692292	0.488754	0	0	ns	0.434249	0.634879	0.699878	0.907128	0.364339	0	0	ns
GNAT3	0.692211	-0.330424	0.799909	-0.413077	0.67955			ns	1.08001	-1.79696	0.886362	-2.02734	0.0426279	0	0	ns	0.949997	-0.669348	0.815674	-0.820606	0.41187	0	0	ns
SEMA3A	0.436119	2.00863	0.870709	2.30689	0.0210612			ns	0.352971	0.761418	0.6862	1.10962	0.267164	0	0	ns	0.468882	0.787282	1.14917	0.685086	0.49329	0	0	ns
SEMA3D	0.777537	1.02391	0.661383	1.54814	0.121589			ns	0.649547	0.0628199	0.590413	0.1064	0.915265	0	0	ns	0.581905	0.117039	0.769016	0.152193	0.879035	0	0	ns
TEX47	0.788275	1.267	0.755668	1.67667	0.0936075			ns	1.07979	0.452424	0.591689	0.764631	0.444492	0	0	ns	1.14474	0.89832	0.775437	1.15847	0.246673	0	0	ns
NPTX2	0.797572	0.707355	0.628965	1.12463	0.260745			ns	0.763368	-0.0543652	0.562349	-0.0966751	0.922984	0	0	ns	0.982915	0.660238	0.68903	0.958213	0.337955	0	0	ns
KPNA7	0.577118	0.469238	0.805882	0.582267	0.560387			ns	1.20284	0.400349	0.632801	0.632663	0.526954	0	0	ns	0.859487	-0.179011	0.852609	-0.209957	0.833701	0	0	ns
FAM200A	0.753787	0.539251	0.475889	1.13314	0.257154			ns	1.91464	0.548887	0.420901	1.30408	0.192207	0.365408	0.437222	ns	1.42695	0.803459	0.424634	1.89212	0.0584749	0	0	ns
CYP3A4	0.446476	0.379938	0.851846	0.446017	0.655585			ns	0.522344	0.278498	0.715503	0.389233	0.697103	0	0	ns	0.223011	-0.292078	0.98998	-0.295034	0.767968	0	0	ns
CYP3A43	0.766995	1.2649	1.15639	1.09383	0.27403			ns	0.530752	0.914658	0.741975	1.23273	0.217675	0	0	ns	0.484223	0.925663	1.06908	0.865847	0.386574	0	0	ns
OR2AE1	0.596875	1.0063	0.676975	1.48647	0.137155			ns	0.842946	-0.0654668	0.554056	-0.118159	0.905942	0	0	ns	0.495697	0.0783275	0.780167	0.100398	0.920028	0	0	ns
GPC2	0.367613	0.0650394	0.750785	0.0866285	0.930967			ns	0.907133	0.343588	0.582337	0.590015	0.555181	0	0	ns	0.443492	-0.545855	0.942883	-0.578922	0.562642	0	0	ns
STAG3	0.710391	1.6604	0.757808	2.19105	0.028448			ns	0.45353	0.468636	0.575744	0.813965	0.415665	0	0	ns	0.246215	0.200035	0.93758	0.213352	0.831053	0	0	ns
C7orf61	0.781269	1.26726	0.57328	2.21055	0.027067			ns	0.94901	0.328625	0.532113	0.617585	0.536849	0	0	ns	0.912459	0.676145	0.55883	1.20993	0.226306	0	0	ns
NYAP1	0.501865	1.0469	0.696531	1.50303	0.132832			ns	0.875757	0.143852	0.696188	0.206628	0.836301	0	0	ns	0.431164	0.355888	0.738562	0.481866	0.629901	0	0	ns
FBXO24	0.616648	1.16837	0.667417	1.75058	0.0800186			ns	1.05538	0.72527	0.526316	1.37801	0.168199	0	0	ns	0.749075	0.283621	0.663605	0.427395	0.669092	0	0	ns
TFR2	0.552675	0.838528	0.956608	0.876564	0.380724			ns	0.745186	0.127872	0.711796	0.179646	0.85743	0	0	ns	0.574651	0.0319031	1.02603	0.0310938	0.975195	0	0	ns
ACTL6B	0.572034	-0.103066	0.733421	-0.140528	0.888243			ns	0.932144	-0.716154	0.629579	-1.13751	0.255324	0	0	ns	0.855299	-0.704175	0.754306	-0.93354	0.350541	0	0	ns
UFSP1	0.801356	1.14717	0.647628	1.77134	0.0765036			ns	1.47549	0.726259	0.532282	1.36443	0.172434	0.340323	0.468109	ns	1.33315	1.33839	0.589997	2.26847	0.0233005	0	0	ns
MUC17	0.390555	0.31174	0.890354	0.35013	0.726241			ns	0.739266	0.0636794	0.717099	0.0888014	0.92924	0	0	ns	0.50152	0.135048	0.825348	0.163626	0.870026	0	0	ns
NAT16	0.737104	1.28027	0.707137	1.81049	0.0702191			ns	0.943152	0.231288	0.683326	0.338474	0.735006	0	0	ns	0.722933	0.585384	0.824162	0.710278	0.477532	0	0	ns
COL26A1	0.484755	0.278648	0.604821	0.460711	0.645006			ns	0.704727	-0.202905	0.599371	-0.33853	0.734964	0	0	ns	0.79896	0.321781	0.636369	0.505651	0.613102	0	0	ns
LRWD1	0.755722	0.320366	0.458917	0.698091	0.48512			ns	1.68625	0.424378	0.355274	1.19451	0.232279	0.41372	0.383293	ns	1.27142	0.112237	0.4845	0.231655	0.816806	0	0	ns
RASA4B	0.754673	1.12692	0.6636	1.69819	0.0894715			ns	0.822157	0.358275	0.566202	0.632769	0.526885	0	0	ns	0.736632	0.416153	0.820945	0.50692	0.612211	0	0	ns
CDHR3	0.378682	0.442756	0.746592	0.593037	0.553157			ns	0.968969	0.276676	0.530286	0.521748	0.601846	0	0	ns	0.275711	-0.634395	0.763378	-0.831037	0.405953	0	0	ns
GPR85	0.728593	0.84058	0.917702	0.915962	0.359687			ns	0.860269	0.226741	0.753628	0.300866	0.763516	0	0	ns	0.710863	0.716267	0.955162	0.74989	0.453321	0	0	ns
WNT16	0.324465	0.722241	0.727609	0.992623	0.320894			ns	0.55223	0.0556935	0.680389	0.0818554	0.934762	0	0	ns	0.61937	1.10007	0.824982	1.33344	0.182387	0	0	ns
RNF133	0.18595	0.116665	0.841194	0.13869	0.889695			ns	0.146702	-1.06377	1.04072	-1.02215	0.306709	0	0	ns	0.271898	-0.220387	1.03396	-0.213148	0.831212	0	0	ns
RNF148	0.225797	-0.146646	0.816394	-0.179627	0.857446			ns	0.45516	-0.710688	0.703651	-1.01	0.312494	0	0	ns	0.291902	-0.711812	0.941803	-0.755797	0.449771	0	0	ns
TAS2R16	0.363247	0.357513	0.677949	0.527344	0.597954			ns	0.76807	0.423036	0.580247	0.729063	0.465963	0	0	ns	0.349605	-0.00178673	0.738969	-0.00241787	0.998071	0	0	ns
LMOD2	0.507385	0.116714	0.771218	0.151337	0.87971			ns	0.981777	-0.159867	0.679463	-0.235284	0.813988	0	0	ns	0.871046	0.459695	0.721104	0.637488	0.523807	0	0	ns
GPR37	0.449475	0.450355	0.752251	0.598677	0.549389			ns	0.868877	0.465938	0.643148	0.724465	0.468781	0	0	ns	0.622649	0.443295	0.764461	0.579879	0.561996	0	0	ns
C7orf77	0.71868	0.79762	0.746481	1.06851	0.285292			ns	0.967737	0.457399	0.598797	0.763862	0.444949	0	0	ns	0.519188	0.0243148	0.741436	0.0327942	0.973839	0	0	ns
GRM8	0.764333	0.877506	0.706367	1.24228	0.214133			ns	0.871944	0.204541	0.600963	0.340356	0.733589	0	0	ns	0.452559	-0.404681	0.731028	-0.553577	0.579868	0	0	ns
FSCN3	0.438169	0.679192	0.847917	0.801012	0.423125			ns	0.842002	0.754156	0.590366	1.27744	0.201448	0	0	ns	0.651127	0.571033	0.914003	0.624761	0.532128	0	0	ns
FAM71F1	0.447996	1.90617	0.926851	2.05661	0.0397242			ns	0.384234	0.592243	0.886609	0.667987	0.504142	0	0	ns	0.434193	1.63434	1.05123	1.55469	0.120019	0	0	ns
OPN1SW	0.848172	1.43954	0.695448	2.06994	0.0384576			ns	0.716311	0.289481	0.62585	0.462541	0.643693	0	0	ns	0.520224	0.369537	0.77442	0.477179	0.633235	0	0	ns
FLNC	0.545323	-0.175833	0.522139	-0.336755	0.736301			ns	1.54488	0.473106	0.367037	1.28899	0.197403	0.372131	0.429304	ns	1.34124	0.976667	0.402199	2.42832	0.0151691	0	0	ns
AC011005.1	0.85961	0.959139	0.805401	1.19088	0.233699			ns	1.15633	0.234976	0.640522	0.36685	0.713731	0	0	ns	0.813662	0.376707	0.84404	0.446313	0.655371	0	0	ns
SSMEM1	0.699007	0.871088	0.646378	1.34764	0.177773			ns	0.674529	-0.135789	0.719453	-0.18874	0.850297	0	0	ns	0.98082	0.539774	0.7209	0.74875	0.454008	0	0	ns
CPA4	0.492228	1.22357	0.668164	1.83124	0.0670643			ns	1.10834	0.839051	0.529412	1.58487	0.112995	0	0	ns	0.272927	-0.0959303	0.730411	-0.131337	0.895508	0	0	ns
CPA5	0.419152	0.650365	0.923797	0.704013	0.481425			ns	0.309756	-0.536834	0.80831	-0.664144	0.506598	0	0	ns	0.14707	-0.257099	1.02764	-0.250185	0.802444	0	0	ns
CPA1	0.71343	1.15221	0.700409	1.64505	0.0999594			ns	0.465527	-0.372412	0.620381	-0.600296	0.548309	0	0	ns	0.469097	-0.733786	0.880954	-0.832945	0.404876	0	0	ns
TSGA13	0.586884	0.685551	0.972583	0.704877	0.480887			ns	0.820105	0.311767	0.775762	0.401884	0.687769	0	0	ns	0.604939	0.189367	0.976845	0.193855	0.846289	0	0	ns
STRA8	0.5592	-0.299227	0.848882	-0.352495	0.724467			ns	0.785136	-1.24066	0.71041	-1.74639	0.0807427	0	0	ns	0.597263	-1.18267	0.89957	-1.3147	0.18861	0	0	ns
SLC13A4	0.540222	0.723979	0.677252	1.06899	0.285072			ns	0.699612	-0.496753	0.650224	-0.763973	0.444884	0	0	ns	0.310164	-0.69211	0.791758	-0.874144	0.38204	0	0	ns
DGKI	0.740881	0.14097	0.647287	0.217786	0.827596			ns	1.36459	0.481883	0.437464	1.10154	0.270663	0.458474	0.338685	ns	0.670042	-0.0474234	0.614673	-0.0771522	0.938502	0	0	ns
AKR1D1	0.793236	1.13248	0.760748	1.48864	0.136582			ns	0.912319	0.449464	0.687006	0.654236	0.51296	0	0	ns	0.340221	-0.448958	0.853463	-0.526043	0.598859	0	0	ns
CLEC2L	0.290001	0.605647	0.812716	0.745214	0.456142			ns	0.468932	-0.156384	0.910566	-0.171743	0.863639	0	0	ns	0.401786	-0.148467	1.07839	-0.137675	0.890497	0	0	ns
TBXAS1	0.43736	0.351455	0.619102	0.567686	0.570248			ns	0.786783	-0.11616	0.509456	-0.228009	0.81964	0	0	ns	0.404199	-0.435274	0.775742	-0.561106	0.574725	0	0	ns
RAB19	0.249529	0.765255	0.701376	1.09108	0.275239			ns	0.417434	0.309316	0.604872	0.511375	0.609088	0	0	ns	0.2014	0.0769343	0.828607	0.0928477	0.926025	0	0	ns
PRSS37	0.144087	0.29408	1.95625	0.150328	0.880506			ns	0.58996	0.580387	0.772965	0.750858	0.452738	0	0	ns	0.109536	-0.11071	1.08172	-0.102346	0.918482	0	0	ns
PRSS58	0.794533	0.954664	0.938026	1.01774	0.308803			ns	0.777781	0.525514	0.86419	0.608099	0.543122	0	0	ns	0.67684	0.998288	0.920016	1.08508	0.277888	0	0	ns
PRSS1	0.554618	0.326463	1.08227	0.301648	0.76292			ns	0.4001	-0.408116	0.78923	-0.517106	0.605082	0	0	ns	0.206793	-0.767131	1.05236	-0.728961	0.466026	0	0	ns
LLCFC1	0.633162	1.05057	0.831999	1.2627	0.206697			ns	0.711801	-0.0965839	0.737414	-0.130977	0.895794	0	0	ns	0.618452	0.180249	0.852161	0.21152	0.832482	0	0	ns
PIP	0.176348	0.655523	0.90071	0.727785	0.466745			ns	0.129156	-0.812722	1.08079	-0.751971	0.452069	0	0	ns	0.251097	0.319878	0.977291	0.327311	0.743433	0	0	ns
TAS2R39	0.791651	0.805753	0.654297	1.23148	0.218143			ns	1.09256	0.352136	0.584401	0.602558	0.546803	0	0	ns	0.577389	-0.228215	0.674365	-0.338414	0.735051	0	0	ns
OR6B1	0.85287	0.53108	0.788924	0.673171	0.500839			ns	1.36662	0.120003	0.651967	0.184063	0.853964	0.917943	0.0371844	ns	1.11989	0.224857	0.732318	0.307048	0.758807	0	0	ns
OR2A25	0.629845	0.00128519	0.925666	0.00138839	0.998892			ns	0.996664	0.10705	0.631342	0.16956	0.865356	0	0	ns	0.513107	-0.485049	0.893239	-0.543022	0.587114	0	0	ns
OR2A12	0.54087	1.25236	1.00244	1.2493	0.211554			ns	0.7981	1.1955	0.642793	1.85985	0.0629065	0	0	ns	0.426274	1.04192	0.933955	1.1156	0.264592	0	0	ns
OR2A14	0.858881	0.391163	0.80638	0.485086	0.627616			ns	1.23046	0.0923463	0.633699	0.145726	0.884138	0.935583	0.0289178	ns	0.959224	0.135308	0.88847	0.152293	0.878956	0	0	ns
NOBOX	0.323731	1.0536	1.03371	1.01924	0.30809			ns	0.461699	0.492835	0.912551	0.540062	0.589154	0	0	ns	0.220363	0.567386	1.29427	0.438383	0.661109	0	0	ns
CNTNAP2	0.35463	0.21891	0.811313	0.269822	0.787297			ns	0.630976	-0.775897	0.730895	-1.06157	0.28843	0	0	ns	0.345384	-0.706288	0.963243	-0.733239	0.463412	0	0	ns
C7orf33	0.661605	0.369376	0.717954	0.514484	0.606913			ns	0.948857	-0.327646	0.625462	-0.523845	0.600386	0	0	ns	1.20164	0.873935	1.03188	0.846937	0.39703	0	0	ns
SSPO	0.685141	-0.0328845	0.595715	-0.0552017	0.955978			ns	1.58604	0.184066	0.560125	0.328617	0.742445	0.848275	0.0714634	ns	0.84745	-0.150173	0.616489	-0.243593	0.807546	0	0	ns
ATG9B	0.279777	0.853172	0.742657	1.14881	0.250634			ns	0.381508	-0.0900753	0.732562	-0.122959	0.902139	0	0	ns	0.190327	-0.434856	1.02095	-0.425933	0.670156	0	0	ns
ASIC3	0.663015	0.0522617	0.622966	0.0838917	0.933143			ns	1.08742	0.194277	0.471851	0.411734	0.680534	0	0	ns	0.506812	-0.419985	0.689454	-0.609156	0.542421	0	0	ns
CDK5	0.439301	0.304471	0.642021	0.474239	0.63533			ns	1.04602	0.367048	0.463758	0.791465	0.428672	0	0	ns	0.373722	-0.296778	0.669482	-0.443294	0.657553	0	0	ns
GBX1	0.395068	0.921642	0.693907	1.32819	0.184115			ns	0.755379	0.559313	0.708636	0.789281	0.429948	0	0	ns	0.304528	0.0895747	0.943985	0.09489	0.924402	0	0	ns
IQCA1L	0.50099	0.615133	1.08843	0.565156	0.571967			ns	0.466651	-0.420104	0.882527	-0.476024	0.634057	0	0	ns	0.425634	-0.080764	1.11848	-0.0722085	0.942436	0	0	ns
AC021097.2	0.729499	0.948166	0.715993	1.32427	0.185414			ns	1.19755	0.459145	0.647875	0.708695	0.478514	0	0	ns	0.763624	0.0748937	0.819836	0.0913521	0.927213	0	0	ns
GALNTL5	0.639388	0.743138	0.73156	1.01583	0.309712			ns	0.85205	-0.166424	0.764558	-0.217674	0.827683	0	0	ns	1.06269	0.3072	0.805877	0.3812	0.703055	0	0	ns
RNF32	0.119578	0.565712	0.92777	0.609754	0.542025			ns	0.184977	-0.351049	0.89874	-0.390601	0.696092	0	0	ns	0.166029	0.425493	1.0009	0.425111	0.670756	0	0	ns
MNX1	0.79344	0.888034	0.619824	1.43272	0.151938			ns	1.12204	0.390944	0.627117	0.623398	0.533023	0	0	ns	1.08343	1.13635	0.747619	1.51996	0.12852	0	0	ns
PTPRN2	0.729389	1.55545	0.704184	2.20887	0.0271839			ns	1.03148	0.988704	0.651731	1.51704	0.129256	0	0	ns	0.754853	0.821926	0.799212	1.02842	0.303753	0	0	ns
DLGAP2	0.682046	-0.305984	0.563205	-0.543291	0.586929			ns	1.2287	-0.291652	0.403921	-0.722053	0.470262	0.648721	0.187942	ns	0.906271	-0.0868389	0.464859	-0.186807	0.851812	0	0	ns
XKR5	0.301862	0.960265	0.757038	1.26845	0.204638			ns	0.350142	0.189612	0.656308	0.288906	0.772653	0	0	ns	#N/A	#N/A	#N/A	#N/A	#N/A	#N/A	#N/A	#N/A
DEFA6	0.616035	0.518931	0.739455	0.701775	0.482819			ns	1.07851	0.0331713	0.755862	0.0438854	0.964996	0	0	ns	0.643997	-0.2917	0.922044	-0.316363	0.751727	0	0	ns
DEFA3	0.0882915	0.0279841	0.901682	0.0310354	0.975241			ns	0.331757	-0.0295524	0.768268	-0.0384662	0.969316	0	0	ns	0.307438	0.347486	0.948034	0.366533	0.713967	0	0	ns
DEFA5	0.73769	0.801473	0.726273	1.10354	0.269792			ns	0.680254	-0.278742	0.746159	-0.373569	0.708725	0	0	ns	0.480381	-0.126958	0.938759	-0.13524	0.892422	0	0	ns
AC134684.8	0.293341	0.991068	0.85168	1.16366	0.244561			ns	0.486288	-0.340529	0.790793	-0.430618	0.666746	0	0	ns	0.166293	-0.0826264	0.928056	-0.0890317	0.929057	0	0	ns
DEFB4A	0.644926	0.359143	0.746647	0.481007	0.630511			ns	1.10794	0.456813	0.672528	0.679248	0.49698	0	0	ns	0.804167	0.769431	0.76826	1.00152	0.316573	0	0	ns
PRSS51	0.835769	1.06748	0.822612	1.29767	0.194401			ns	0.701873	0.466528	0.652731	0.714734	0.474774	0	0	ns	0.26166	-0.530961	0.950525	-0.558597	0.576437	0	0	ns
PRSS55	0.505018	1.23987	0.684517	1.8113	0.0700944			ns	0.317758	-0.0667541	0.729647	-0.0914883	0.927105	0	0	ns	0.208819	0.0461108	0.925367	0.0498298	0.960258	0	0	ns
RP1L1	0.287406	0.547515	1.66609	0.328623	0.742441			ns	0.534422	0.0998447	0.658012	0.151737	0.879394	0	0	ns	0.560739	0.795483	1.0209	0.779199	0.435863	0	0	ns
C8orf74	0.606634	1.11621	0.714736	1.56172	0.118355			ns	0.8782	0.633951	0.604297	1.04907	0.294145	0	0	ns	0.647936	0.639702	0.736705	0.868329	0.385214	0	0	ns
GATA4	0.629003	1.1752	0.817382	1.43776	0.150503			ns	0.519636	0.251814	0.716996	0.351207	0.725433	0	0	ns	0.297674	0.294453	0.899766	0.327255	0.743475	0	0	ns
DEFB136	0.801243	1.09697	0.894901	1.2258	0.220273			ns	0.663089	0.339446	0.729597	0.465252	0.641751	0	0	ns	0.708736	1.03627	0.836591	1.23868	0.215462	0	0	ns
DEFB135	0.10116	0.504354	0.937152	0.538178	0.590454			ns	0.218571	-0.358847	1.05642	-0.339682	0.734096	0	0	ns	0.228013	0.724202	1.05513	0.686363	0.492484	0	0	ns
USP17L7	0.688975	0.0882632	0.896721	0.0984288	0.921592			ns	1.12898	0.556405	0.608803	0.913934	0.360752	0	0	ns	0.70285	0.401885	0.71198	0.564461	0.57244	0	0	ns
FGF20	0.704695	0.868502	0.859942	1.00995	0.312518			ns	0.838198	-0.289245	0.750721	-0.38529	0.700023	0	0	ns	0.627248	-0.0053461	0.937484	-0.0057026	0.99545	0	0	ns
MTMR7	0.35096	0.307524	0.659698	0.466159	0.641102			ns	0.576864	-0.169949	0.640262	-0.265436	0.790673	0	0	ns	0.309037	-0.633259	0.828803	-0.764064	0.444829	0	0	ns
FGL1	0.834069	-0.292675	0.980767	-0.298414	0.765387			ns	1.39198	-1.23024	0.853182	-1.44195	0.149318	0.310302	0.508215	ns	1.10727	-0.266527	1.22877	-0.216906	0.828282	0	0	ns
NAT1	0.636928	0.953807	0.663304	1.43796	0.150445			ns	0.665644	0.559041	0.55301	1.01091	0.312062	0	0	ns	0.474544	0.0762109	0.801868	0.0950418	0.924282	0	0	ns
SLC18A1	0.456178	0.885975	0.767786	1.15393	0.248527			ns	0.601033	0.044962	0.745136	0.0603407	0.951884	0	0	ns	0.332317	-0.586315	1.09955	-0.533231	0.593874	0	0	ns
GFRA2	0.271687	0.832222	0.836124	0.995334	0.319574			ns	0.304037	-0.0929062	0.7143	-0.130066	0.896514	0	0	ns	0.193518	-0.340674	0.982958	-0.346581	0.728906	0	0	ns
FGF17	0.681357	0.517409	0.604854	0.855428	0.392314			ns	0.99138	-0.0207232	0.567531	-0.0365147	0.970872	0	0	ns	0.721489	0.171716	0.604341	0.284138	0.776305	0	0	ns
NUDT18	0.413683	0.441284	0.521856	0.845604	0.397774			ns	0.837968	0.466914	0.460953	1.01293	0.311092	0	0	ns	0.454858	0.185593	0.616839	0.300878	0.763507	0	0	ns
HR	0.408455	0.525199	0.694658	0.756055	0.449616			ns	0.865597	0.30709	0.50017	0.613971	0.539235	0	0	ns	0.377189	-0.263178	0.720511	-0.365266	0.714913	0	0	ns
LGI3	0.569072	0.975227	0.746368	1.30663	0.191338			ns	0.782628	-0.00512202	0.676866	-0.00756726	0.993962	0	0	ns	0.398591	0.101572	0.827005	0.122819	0.90225	0	0	ns
SFTPC	0.414839	0.805685	0.654767	1.23049	0.218513			ns	0.55119	-0.0240458	0.568701	-0.0422821	0.966274	0	0	ns	0.921027	0.538248	0.796447	0.675812	0.49916	0	0	ns
CDCA2	0.616586	1.56073	0.827804	1.88538	0.059378			ns	0.85591	1.15069	0.613169	1.87663	0.0605683	0	0	ns	0.642602	1.36604	0.911236	1.4991	0.133847	0	0	ns
PBK	0.824668	1.35926	0.71125	1.91109	0.0559931			ns	0.629357	0.424717	0.59269	0.716593	0.473625	0	0	ns	0.385297	0.542756	0.764079	0.710341	0.477493	0	0	ns
SCARA5	0.669881	-0.0864093	0.902311	-0.0957644	0.923708			ns	1.23706	-0.215292	0.679354	-0.316907	0.751314	0.853984	0.0685501	ns	1.06295	-1.08148	0.976523	-1.10748	0.268088	0	0	ns
FBXO16	0.441015	0.57316	0.692472	0.827702	0.40784			ns	0.3506	-0.439204	0.63031	-0.696807	0.485923	0	0	ns	0.526627	0.602623	0.791233	0.761625	0.446284	0	0	ns
FZD3	0.849057	0.207149	0.503641	0.411304	0.68085			ns	1.59969	0.501095	0.426174	1.1758	0.239675	0.421695	0.375001	ns	0.892573	0.0291704	0.542126	0.0538075	0.957089	0	0	ns
RNF122	0.832363	1.00749	0.522312	1.9289	0.0537428			ns	1.96061	1.58177	0.380932	4.15236	3.29e-05	0.000504879	3.29681	up	0.842276	0.899852	0.514802	1.74796	0.0804713	0	0	ns
ADRB3	0.70216	1.09657	0.617138	1.77686	0.0755907			ns	0.811593	0.682255	0.595775	1.14516	0.252145	0	0	ns	0.363487	0.353331	0.75884	0.465621	0.641487	0	0	ns
ADAM18	0.622682	0.779747	0.989031	0.788394	0.430466			ns	0.454545	-0.418402	0.699175	-0.598422	0.549559	0	0	ns	0.193666	-0.376398	1.00052	-0.376204	0.706765	0	0	ns
ADAM2	0.511764	1.0357	0.832429	1.24419	0.213428			ns	0.180429	-0.789879	1.08955	-0.724958	0.468478	0	0	ns	0.260931	0.119317	0.917949	0.129982	0.896581	0	0	ns
ZMAT4	0.827118	0.678905	0.776372	0.874458	0.381869			ns	0.774178	-0.249403	0.687054	-0.363003	0.716603	0	0	ns	0.685266	0.251673	0.880977	0.285675	0.775127	0	0	ns
GINS4	0.699521	0.981778	0.615955	1.59391	0.110956			ns	0.968891	0.581357	0.544277	1.06813	0.285463	0	0	ns	0.742462	0.515973	0.665254	0.775603	0.437983	0	0	ns
UBE2V2	0.547455	0.852257	0.681559	1.25045	0.211134			ns	0.721646	-0.254824	0.671973	-0.379218	0.704526	0	0	ns	0.488059	0.0119443	0.806681	0.0148067	0.988186	0	0	ns
ST18	0.120003	-0.130028	0.737905	-0.176212	0.860127			ns	0.111476	-1.67034	1.28636	-1.2985	0.194114	0	0	ns	0.278344	-0.615687	1.03888	-0.592648	0.553417	0	0	ns
RGS20	0.810713	1.18537	0.744486	1.59221	0.111338			ns	0.887062	0.524877	0.617371	0.850182	0.395224	0	0	ns	0.75187	1.02436	0.827301	1.23819	0.215645	0	0	ns
SDR16C5	0.499192	1.80479	0.808459	2.23239	0.0255892			ns	0.387462	0.402669	0.790688	0.509265	0.610567	0	0	ns	0.160801	0.145773	0.962603	0.151436	0.879632	0	0	ns
TOX	0.844085	0.909805	0.696803	1.30568	0.19166			ns	0.614738	0.314676	0.575759	0.546541	0.584694	0	0	ns	0.442898	0.334199	0.689235	0.484884	0.627759	0	0	ns
CLVS1	0.468822	0.759209	0.99346	0.764207	0.444744			ns	0.472228	-0.207795	0.778038	-0.267076	0.789411	0	0	ns	0.157581	-0.131653	1.10126	-0.119548	0.904841	0	0	ns
NKAIN3	0.291166	-0.436696	0.851732	-0.512715	0.608151			ns	0.482802	-1.19212	0.73772	-1.61595	0.106105	0	0	ns	0.448373	-0.76535	0.793425	-0.964615	0.334738	0	0	ns
DNAJC5B	0.579658	1.37318	0.875495	1.56846	0.116773			ns	0.916253	1.36303	0.666194	2.04599	0.040757	0	0	ns	0.547541	1.38929	0.826515	1.68091	0.0927812	0	0	ns
PRDM14	0.650899	0.67845	0.777485	0.872621	0.38287			ns	0.398426	-0.356846	0.67906	-0.525499	0.599236	0	0	ns	0.619902	0.719926	0.785431	0.9166	0.359352	0	0	ns
FABP12	0.20291	0.717706	0.999513	0.718055	0.472723			ns	0.341972	-0.544174	0.984869	-0.552534	0.580582	0	0	ns	#N/A	#N/A	#N/A	#N/A	#N/A	#N/A	#N/A	#N/A
CA13	0.569329	0.524776	0.5927	0.885399	0.375941			ns	0.926169	0.259159	0.454141	0.570657	0.568232	0	0	ns	0.716508	0.648734	0.549066	1.18152	0.237395	0	0	ns
PSKH2	0.640571	0.885503	0.822578	1.0765	0.281705			ns	0.53205	0.256063	0.619207	0.413533	0.679216	0	0	ns	0.426319	0.815634	0.902612	0.903637	0.366188	0	0	ns
CNGB3	0.425813	1.61565	0.925005	1.74664	0.0806993			ns	0.616681	0.988956	0.731017	1.35285	0.176104	0	0	ns	0.409843	1.35643	1.13373	1.19643	0.23153	0	0	ns
MMP16	0.675558	0.382458	0.733543	0.521385	0.602099			ns	1.08249	0.555814	0.543194	1.02323	0.306197	0	0	ns	0.608367	0.31805	0.716925	0.443632	0.657309	0	0	ns
NDUFAF6	0.738392	0.726608	0.490108	1.48255	0.138195			ns	1.46555	0.616492	0.374108	1.6479	0.099373	0.236246	0.626635	ns	1.15227	0.536418	0.529559	1.01295	0.311083	0	0	ns
GDF6	0.705964	1.00774	0.699306	1.44105	0.149569			ns	1.27873	0.770706	0.572682	1.34578	0.178372	0.34851	0.457785	ns	0.587248	-0.223544	0.789294	-0.28322	0.777008	0	0	ns
RGS22	0.404042	1.61021	0.861844	1.86833	0.0617155			ns	0.352989	0.524312	0.80953	0.647674	0.517196	0	0	ns	0.246096	0.612239	0.977505	0.626328	0.5311	0	0	ns
FBXO43	0.53841	0.530023	0.764634	0.693173	0.488201			ns	0.648233	-0.644912	0.80554	-0.800595	0.423366	0	0	ns	0.535196	-0.156453	0.85977	-0.18197	0.855606	0	0	ns
SNX31	0.795717	0.981523	0.874262	1.12269	0.26157			ns	0.47515	-0.228775	0.753744	-0.303518	0.761495	0	0	ns	0.701062	0.789024	0.9395	0.839834	0.401001	0	0	ns
SLC30A8	0.586791	1.44953	0.729422	1.98723	0.046897			ns	0.752569	0.0365311	0.697754	0.0523553	0.958246	0	0	ns	0.915725	0.915781	0.783933	1.16819	0.242731	0	0	ns
DSCC1	0.466191	0.721218	0.655626	1.10005	0.271312			ns	0.891527	0.867093	0.468461	1.85094	0.0641779	0	0	ns	0.476811	0.666084	0.62762	1.06129	0.28856	0	0	ns
KLHL38	0.431952	0.924709	1.05943	0.872837	0.382752			ns	0.821666	0.687959	0.63981	1.07526	0.28226	0	0	ns	0.486925	0.340411	0.910196	0.373997	0.708406	0	0	ns
ANXA13	0.601128	0.736407	0.674352	1.09202	0.274824			ns	1.00337	0.486849	0.468827	1.03844	0.299065	0	0	ns	0.81046	0.831448	0.697839	1.19146	0.233472	0	0	ns
GSDMC	0.371682	1.09576	1.10956	0.987562	0.323367			ns	0.117405	-0.411677	1.44199	-0.285493	0.775267	0	0	ns	#N/A	#N/A	#N/A	#N/A	#N/A	#N/A	#N/A	#N/A
HHLA1	0.534329	1.22434	0.709906	1.72465	0.0845897			ns	0.549988	-0.0560945	0.649347	-0.0863859	0.93116	0	0	ns	0.502899	0.77679	0.93997	0.826399	0.408578	0	0	ns
KCNQ3	0.759727	0.96533	0.712612	1.35464	0.175534			ns	0.680468	0.202748	0.586503	0.34569	0.729576	0	0	ns	0.245179	-0.339738	0.906566	-0.374753	0.707844	0	0	ns
FAM135B	0.657328	1.38739	0.871767	1.59147	0.111503			ns	0.646567	0.343713	0.631022	0.544692	0.585965	0	0	ns	0.623418	1.05482	0.839592	1.25635	0.208989	0	0	ns
AC138647.1	0.700605	0.945204	0.635976	1.48623	0.137219			ns	0.64358	-0.2017	0.60158	-0.335283	0.737412	0	0	ns	0.365213	-0.197488	0.803858	-0.245676	0.805933	0	0	ns
SLURP1	0.515723	0.787144	0.813973	0.967039	0.333524			ns	0.356595	-0.456956	0.690463	-0.661811	0.508093	0	0	ns	0.373827	0.34878	0.767316	0.454545	0.649437	0	0	ns
SLURP2	0.386535	0.873751	0.960259	0.909911	0.362869			ns	0.799761	0.656216	0.576003	1.13926	0.254596	0	0	ns	0.851986	0.963457	0.819109	1.17622	0.239505	0	0	ns
LY6D	0.643866	0.734623	0.771192	0.952581	0.340802			ns	0.981548	0.416465	0.671211	0.620468	0.53495	0	0	ns	0.538703	-0.259501	0.942353	-0.275376	0.783028	0	0	ns
GML	0.696653	0.527815	0.943523	0.559409	0.575883			ns	1.23781	0.0936838	0.825082	0.113545	0.909599	0.94865	0.0228941	ns	0.969062	0.70037	0.945116	0.741041	0.458668	0	0	ns
CYP11B2	0.432119	1.22241	0.776529	1.5742	0.115442			ns	0.457567	-0.0424552	0.72119	-0.0588682	0.953057	0	0	ns	0.375371	0.38848	1.11159	0.34948	0.726729	0	0	ns
LY6L	0.676338	1.29875	0.998187	1.30111	0.193222			ns	0.938157	0.523531	0.650499	0.804815	0.420926	0	0	ns	0.767953	0.88876	0.846413	1.05003	0.293704	0	0	ns
LY6H	0.594905	1.19513	1.14016	1.04821	0.29454			ns	0.169374	0.0937924	1.08473	0.086466	0.931096	0	0	ns	#N/A	#N/A	#N/A	#N/A	#N/A	#N/A	#N/A	#N/A
SPATC1	0.757802	1.55486	0.786258	1.97755	0.0479796			ns	0.980058	0.633772	0.592862	1.06901	0.285067	0	0	ns	0.951627	0.481178	0.917843	0.524248	0.600106	0	0	ns
SCRT1	0.558403	0.917873	0.71724	1.27973	0.200641			ns	0.616069	0.147025	0.709232	0.207301	0.835775	0	0	ns	0.429841	0.391889	0.884739	0.442943	0.657807	0	0	ns
TMEM249	0.4801	0.927382	0.71047	1.30531	0.191788			ns	0.915703	0.484419	0.656401	0.737992	0.460519	0	0	ns	0.722028	0.802291	0.791377	1.01379	0.310682	0	0	ns
SLC39A4	0.693313	-0.887205	0.577157	-1.5372	0.124245			ns	1.50912	-0.783795	0.446976	-1.75355	0.0795075	0.202	0.694648	ns	1.03202	-0.642999	0.58199	-1.10483	0.269234	0	0	ns
DMRT1	0.796945	0.810095	0.892598	0.90757	0.364106			ns	0.707974	-0.0282904	0.755631	-0.0374394	0.970135	0	0	ns	0.587993	0.453182	0.882905	0.513285	0.607752	0	0	ns
INSL6	0.325277	1.09157	0.853625	1.27875	0.200985			ns	0.583441	0.957619	0.725424	1.32008	0.186808	0	0	ns	0.381867	1.21783	0.879691	1.38438	0.166241	0	0	ns
TPD52L3	0.820485	-0.300079	1.0345	-0.290072	0.771761			ns	1.83939	0.387861	0.765207	0.506871	0.612246	0.761164	0.118522	ns	1.16252	-0.018221	0.857876	-0.0212396	0.983054	0	0	ns
CER1	0.84266	1.51883	0.82482	1.84141	0.065561			ns	1.12142	0.864748	0.645336	1.34	0.180246	0	0	ns	0.691696	0.344715	0.772677	0.44613	0.655503	0	0	ns
C9orf92	0.671871	0.649121	0.905854	0.716585	0.47363			ns	0.602731	0.276805	0.682326	0.405678	0.684979	0	0	ns	0.196411	-0.552093	1.1281	-0.489403	0.624557	0	0	ns
SH3GL2	0.648686	-0.409891	0.468969	-0.874025	0.382104			ns	1.26681	-0.710785	0.403507	-1.76152	0.0781504	0.199952	0.699074	ns	0.884123	-0.666825	0.499567	-1.3348	0.181941	0	0	ns
HAUS6	0.657479	0.546015	0.556346	0.981429	0.326381			ns	0.886591	0.318909	0.439708	0.725275	0.468284	0	0	ns	0.720418	0.492389	0.619269	0.795114	0.426547	0	0	ns
IFNA21	0.388241	0.581697	0.920061	0.632237	0.527232			ns	0.199285	-0.598242	0.909114	-0.65805	0.510506	0	0	ns	0.316746	0.266506	1.01389	0.262856	0.792662	0	0	ns
CDKN2A	0.411187	1.21947	0.783265	1.55691	0.119491			ns	0.671882	0.812636	0.663354	1.22504	0.220559	0	0	ns	0.391915	0.385637	0.909238	0.424132	0.67147	0	0	ns
ELAVL2	0.817518	1.98214	0.838837	2.36296	0.0181295			ns	0.790497	0.709248	0.655486	1.08202	0.279244	0	0	ns	0.376947	0.697975	0.803508	0.86866	0.385033	0	0	ns
EQTN	0.276097	0.848331	0.726761	1.16728	0.243099			ns	0.683228	0.403032	0.720175	0.559631	0.575731	0	0	ns	0.450073	0.731278	1.11978	0.653053	0.513722	0	0	ns
SPINK4	0.677447	0.589319	0.833338	0.707179	0.479455			ns	0.802766	-0.943576	0.754358	-1.25083	0.210995	0	0	ns	0.787617	-0.0919586	0.895271	-0.102716	0.918188	0	0	ns
PRSS3	0.559865	0.756725	0.651272	1.16192	0.245269			ns	0.651318	0.603099	0.586625	1.02808	0.303912	0	0	ns	0.406621	0.658542	0.827156	0.796152	0.425944	0	0	ns
KIF24	0.730668	1.70529	0.654076	2.60718	0.00912911			ns	0.672658	0.926962	0.553472	1.67481	0.093971	0	0	ns	0.468813	0.715625	0.842343	0.849564	0.395567	0	0	ns
C9orf24	0.514677	0.0111428	0.56216	0.0198214	0.984186			ns	0.835248	-0.617562	0.458258	-1.34763	0.177778	0	0	ns	0.71798	-0.335484	0.668949	-0.501509	0.616013	0	0	ns
DNAI1	0.162738	0.363987	0.642161	0.566817	0.570839			ns	0.511609	-0.300808	0.608757	-0.494135	0.621211	0	0	ns	0.225904	-0.000942707	0.800187	-0.00117811	0.99906	0	0	ns
CNTFR	0.65471	1.14265	0.72017	1.58663	0.112596			ns	0.631495	0.164639	0.60271	0.273164	0.784727	0	0	ns	0.216831	-0.277406	0.851236	-0.325887	0.74451	0	0	ns
ARID3C	0.500287	1.06424	0.747071	1.42455	0.154288			ns	0.59582	0.263467	0.606285	0.43456	0.663882	0	0	ns	0.300238	-0.500938	1.11965	-0.447406	0.654582	0	0	ns
CCL27	0.733372	0.565422	0.723392	0.781626	0.434435			ns	0.870347	-0.992211	0.578249	-1.71589	0.0861822	0	0	ns	1.19101	0.321517	0.690966	0.465316	0.641706	0	0	ns
PHF24	0.551159	1.05542	1.07374	0.982941	0.325637			ns	0.512097	0.123209	0.741216	0.166226	0.867979	0	0	ns	0.378271	0.287385	0.915618	0.31387	0.75362	0	0	ns
C9orf131	0.806588	0.349654	0.753025	0.464332	0.64241			ns	1.12055	-0.467019	0.742393	-0.629073	0.529301	0	0	ns	0.87029	-0.416555	0.849747	-0.490211	0.623984	0	0	ns
FAM166B	0.67141	0.246569	0.818704	0.30117	0.763285			ns	0.52633	-0.461684	0.607597	-0.759852	0.447343	0	0	ns	0.445475	-0.0738455	0.794008	-0.0930035	0.925901	0	0	ns
CA9	0.190549	0.799475	0.757863	1.05491	0.291468			ns	0.548637	0.329294	0.718267	0.458456	0.646625	0	0	ns	0.296977	0.529562	0.864654	0.612455	0.540237	0	0	ns
MSMP	0.335856	0.66003	0.88781	0.743436	0.457217			ns	0.562718	0.19432	0.617186	0.314848	0.752877	0	0	ns	0.259353	-0.0762455	0.947524	-0.0804681	0.935865	0	0	ns
OR13J1	0.589307	0.516149	0.924898	0.558061	0.576803			ns	0.976416	0.326196	0.672995	0.484693	0.627894	0	0	ns	0.424545	-0.402622	0.89809	-0.448309	0.65393	0	0	ns
FRMPD1	0.455128	0.670439	0.718889	0.932604	0.351025			ns	0.477317	-0.00308303	0.78365	-0.00393419	0.996861	0	0	ns	0.899156	1.0116	0.673239	1.50259	0.132944	0	0	ns
IGFBPL1	0.750127	0.404637	0.989346	0.408994	0.682544			ns	0.550902	0.275251	0.600037	0.458724	0.646432	0	0	ns	0.266087	-0.398311	0.932676	-0.427063	0.669334	0	0	ns
CNTNAP3	0.736305	1.39158	0.838965	1.65869	0.0971779			ns	0.358788	-0.175369	0.751203	-0.233451	0.815411	0	0	ns	0.442067	0.0613541	1.05981	0.0578913	0.953835	0	0	ns
CNTNAP3B	0.529935	-0.472626	0.731231	-0.646344	0.518057			ns	0.845688	-1.1614	0.659802	-1.76023	0.0783693	0	0	ns	0.716469	-0.50944	0.679084	-0.750187	0.453142	0	0	ns
SPATA31A5	0.685907	1.20792	0.677335	1.78334	0.0745307			ns	1.0846	0.621058	0.591092	1.0507	0.293398	0	0	ns	0.645815	0.446025	0.801311	0.556618	0.577788	0	0	ns
SPATA31A7	0.661746	0.655053	0.859696	0.761959	0.446084			ns	0.832218	0.242384	0.67721	0.357916	0.720406	0	0	ns	0.582337	0.153879	0.939272	0.163828	0.869866	0	0	ns
APBA1	0.792151	-0.576239	0.524621	-1.09839	0.272034			ns	1.88364	-0.378693	0.372012	-1.01796	0.308697	0.49742	0.303277	ns	0.973545	-0.529193	0.486407	-1.08796	0.276611	0	0	ns
C9orf57	0.295902	0.487951	0.854287	0.571179	0.567878			ns	0.383548	-0.0627357	0.759183	-0.0826358	0.934141	0	0	ns	0.505079	0.982836	0.956872	1.02713	0.304358	0	0	ns
RORB	0.495116	1.18254	0.589687	2.00538	0.0449229			ns	0.873515	0.522099	0.624651	0.835826	0.403253	0	0	ns	0.484493	0.335374	0.803627	0.417325	0.67644	0	0	ns
GCNT1	0.815341	1.10886	0.771448	1.43737	0.150613			ns	1.03057	1.04592	0.586793	1.78244	0.0746773	0	0	ns	0.5688	0.840593	0.909228	0.924513	0.355219	0	0	ns
FOXB2	0.848259	0.26725	0.791307	0.337732	0.735565			ns	1.29956	-0.0156245	0.615774	-0.0253737	0.979757	0.988572	0.00499186	ns	0.714536	-0.773311	0.760696	-1.01658	0.309351	0	0	ns
SPATA31D3	0.856798	0.251763	0.736583	0.341798	0.732503			ns	0.817131	-0.602482	0.652615	-0.923181	0.355913	0	0	ns	0.579175	-0.481486	0.755605	-0.637219	0.523982	0	0	ns
SPATA31D1	0.456272	1.38981	0.65489	2.12221	0.0338204			ns	0.526554	0.67578	0.696813	0.969815	0.332139	0	0	ns	0.441386	0.890395	0.964832	0.92285	0.356086	0	0	ns
C9orf153	0.159618	0.34795	0.763551	0.4557	0.648606			ns	0.243597	-0.605171	0.732936	-0.82568	0.408986	0	0	ns	#N/A	#N/A	#N/A	#N/A	#N/A	#N/A	#N/A	#N/A
DIRAS2	0.746931	1.20466	0.671659	1.79355	0.0728847			ns	0.947623	0.792948	0.498712	1.58999	0.111837	0	0	ns	0.483772	0.498571	0.670831	0.743214	0.457352	0	0	ns
FGD3	0.778526	0.872007	0.487333	1.78934	0.0735596			ns	1.13332	0.670227	0.434706	1.54179	0.123124	0	0	ns	0.948836	0.612464	0.501515	1.22123	0.221999	0	0	ns
BARX1	0.774649	1.27421	0.881262	1.4459	0.148206			ns	0.270941	-0.765934	0.992692	-0.771573	0.440368	0	0	ns	0.206169	-0.241351	1.02368	-0.235768	0.813613	0	0	ns
FBP2	0.646627	0.827899	0.750967	1.10244	0.270269			ns	0.663538	-0.083047	0.677699	-0.122543	0.902469	0	0	ns	0.403611	0.0837658	0.793875	0.105515	0.915967	0	0	ns
ZNF367	0.804614	0.319451	0.537785	0.594012	0.552504			ns	1.54379	0.582408	0.402237	1.44792	0.147638	0.307858	0.511649	ns	1.24049	0.554656	0.536653	1.03355	0.301349	0	0	ns
CORO2A	0.854347	0.424983	0.530044	0.801788	0.422676			ns	1.29672	0.088208	0.403353	0.218687	0.826894	0.903054	0.044286	ns	0.658594	-0.519772	0.588519	-0.883187	0.377135	0	0	ns
GABBR2	0.323857	0.504533	0.920203	0.548285	0.583496			ns	0.855121	0.0856435	0.76278	0.112278	0.910603	0	0	ns	0.80985	0.192236	0.930882	0.206509	0.836393	0	0	ns
BAAT	0.333021	0.865692	0.718544	1.20479	0.228286			ns	0.899771	1.15676	0.628108	1.84165	0.0655258	0	0	ns	0.531059	0.55801	0.811635	0.687513	0.491759	0	0	ns
PPP3R2	0.754989	1.10134	0.709077	1.55321	0.120373			ns	0.991448	0.670904	0.564228	1.18906	0.234414	0	0	ns	0.860777	1.1251	0.715741	1.57193	0.115966	0	0	ns
OR13C5	0.811401	0.317637	0.824959	0.385034	0.700213			ns	0.27677	-1.06038	0.701126	-1.51239	0.130435	0	0	ns	0.297839	-0.644904	0.781977	-0.824709	0.409537	0	0	ns
OR13C2	0.827702	0.923619	0.818633	1.12825	0.259216			ns	0.865218	0.309505	0.531434	0.582397	0.560299	0	0	ns	0.661829	0.491986	0.868592	0.566418	0.57111	0	0	ns
NIPSNAP3B	0.83078	0.798269	0.64444	1.2387	0.215456			ns	1.48592	0.658703	0.45552	1.44605	0.148164	0.308525	0.51071	ns	1.04672	0.516308	0.566786	0.910941	0.362326	0	0	ns
ACTL7B	0.761952	1.1255	0.735421	1.53042	0.125913			ns	0.965959	0.299727	0.626319	0.478553	0.632257	0	0	ns	0.713945	0.433558	0.708574	0.611874	0.540621	0	0	ns
C9orf152	0.511253	1.40374	0.723292	1.94076	0.052287			ns	0.696138	0.51674	0.627838	0.823047	0.410481	0	0	ns	0.449839	0.713564	0.832343	0.857296	0.391282	0	0	ns
MUSK	0.849349	1.19374	0.734797	1.62459	0.10425			ns	1.27349	0.929072	0.566382	1.64036	0.10093	0.239097	0.621425	ns	0.862063	0.970943	0.687864	1.41153	0.158087	0	0	ns
OR2K2	0.741302	0.582534	0.734192	0.793435	0.427525			ns	1.10545	0.238842	0.591204	0.403992	0.686219	0	0	ns	0.94719	0.981527	0.725998	1.35197	0.176385	0	0	ns
TEX48	0.61975	0.609145	0.777791	0.783173	0.433526			ns	0.607518	-0.245289	0.870809	-0.28168	0.778189	0	0	ns	0.870443	1.18808	0.810585	1.46571	0.142728	0	0	ns
TNFSF15	0.715192	0.625033	0.521733	1.19799	0.230919			ns	1.81026	1.13749	0.396098	2.87175	0.00408205	0.0239582	1.62055	up	1.86172	1.39458	0.479712	2.90711	0.00364788	0	0	ns
TNFSF8	0.748499	1.07346	0.624966	1.71763	0.085864			ns	0.901137	0.64442	0.498739	1.2921	0.196323	0	0	ns	0.558033	0.366025	0.724777	0.505018	0.613547	0	0	ns
OR1J1	0.525413	1.77386	0.764613	2.31995	0.0203438			ns	0.501005	0.697034	0.80277	0.868286	0.385238	0	0	ns	0.295793	0.4924	1.14074	0.431649	0.665996	0	0	ns
OR1N2	0.61731	0.9318	0.748116	1.24553	0.212937			ns	0.586703	-0.539111	0.700569	-0.769533	0.441577	0	0	ns	0.511142	0.184289	0.924996	0.199232	0.842081	0	0	ns
OR1Q1	0.297947	1.32688	1.0425	1.27279	0.203091			ns	0.303158	0.212378	0.88764	0.239261	0.810903	0	0	ns	#N/A	#N/A	#N/A	#N/A	#N/A	#N/A	#N/A	#N/A
OR1L6	0.737215	1.44059	0.820844	1.75501	0.0792579			ns	0.335604	0.114365	0.76615	0.149272	0.881339	0	0	ns	0.371376	0.707484	0.922427	0.766981	0.443093	0	0	ns
LHX2	0.540615	1.32027	0.843771	1.56473	0.117647			ns	0.51952	0.215908	0.710756	0.303772	0.761302	0	0	ns	0.4593	0.541011	0.882793	0.61284	0.539982	0	0	ns
ADGRD2	0.709701	0.750075	0.864113	0.86803	0.385378			ns	0.871332	-0.192121	0.642383	-0.299075	0.764883	0	0	ns	0.756523	0.248563	0.792888	0.313491	0.753908	0	0	ns
WDR38	0.801077	1.19954	0.726224	1.65175	0.0985848			ns	1.17882	0.475577	0.602436	0.789424	0.429864	0	0	ns	1.12767	0.140357	0.88557	0.158493	0.874068	0	0	ns
GARNL3	0.626502	0.391047	0.639973	0.611036	0.541176			ns	0.925372	-0.115782	0.457671	-0.252982	0.800282	0	0	ns	0.703115	-0.347792	0.729872	-0.47651	0.633711	0	0	ns
ZNF79	0.312327	0.85647	0.761146	1.12524	0.260488			ns	0.594462	0.53924	0.589021	0.915485	0.359937	0	0	ns	0.479799	0.885292	0.828058	1.06912	0.285016	0	0	ns
CFAP157	0.473717	1.56266	0.726174	2.1519	0.031405			ns	0.325839	-0.123041	0.671884	-0.183128	0.854697	0	0	ns	0.128512	-0.225789	1.05693	-0.213628	0.830837	0	0	ns
TTC16	0.477923	0.456073	0.763854	0.597068	0.550462			ns	0.699198	-0.385461	0.636131	-0.605947	0.54455	0	0	ns	0.596688	-0.03355	0.884046	-0.0379506	0.969727	0	0	ns
PIP5KL1	0.47598	0.758355	0.604616	1.25428	0.209742			ns	0.785611	0.35923	0.481577	0.745946	0.4557	0	0	ns	1.12056	1.19361	0.576477	2.07053	0.0384029	0	0	ns
C9orf50	0.51212	0.744824	0.807246	0.922673	0.356178			ns	0.751641	0.149466	0.601741	0.24839	0.803833	0	0	ns	0.476957	0.0772094	0.660857	0.116832	0.906993	0	0	ns
QRFP	0.619149	0.556893	0.743422	0.749093	0.453801			ns	1.23466	0.180983	0.636568	0.284311	0.776172	0.871785	0.0595908	ns	0.737615	-0.0234542	0.776608	-0.0302008	0.975907	0	0	ns
FIBCD1	0.428049	0.804462	1.05441	0.76295	0.445493			ns	0.645565	0.392415	0.854131	0.459432	0.645924	0	0	ns	0.521815	0.794976	1.10913	0.716757	0.473524	0	0	ns
PRRT1B	0.294523	0.496031	1.07674	0.460677	0.64503			ns	0.416755	0.0556754	0.735259	0.0757222	0.93964	0	0	ns	0.21864	-0.521187	1.12234	-0.464375	0.642379	0	0	ns
NTNG2	0.701739	-0.162203	0.562954	-0.288129	0.773248			ns	1.7727	0.290583	0.430234	0.675407	0.499417	0.672317	0.172426	ns	1.02238	0.190234	0.484993	0.392241	0.69488	0	0	ns
CFAP77	0.642253	1.24775	0.85284	1.46305	0.143453			ns	0.80228	0.295768	0.607392	0.486948	0.626295	0	0	ns	0.657726	0.823234	0.916552	0.898186	0.369086	0	0	ns
AK8	0.633785	0.747752	0.681371	1.09742	0.272457			ns	0.519559	-0.378802	0.598611	-0.632802	0.526863	0	0	ns	0.402406	-0.099909	0.708961	-0.140923	0.887931	0	0	ns
GFI1B	0.230181	-0.27471	0.762017	-0.360504	0.71847			ns	0.774836	0.186205	0.585922	0.317799	0.750637	0	0	ns	0.356943	-0.555466	0.850189	-0.653344	0.513534	0	0	ns
OBP2B	0.550081	1.26033	1.01134	1.24619	0.212694			ns	0.590968	0.206128	0.996768	0.206796	0.836169	0	0	ns	#N/A	#N/A	#N/A	#N/A	#N/A	#N/A	#N/A	#N/A
STKLD1	0.446961	0.597214	0.67572	0.883819	0.376794			ns	0.842882	0.627879	0.504598	1.24432	0.213383	0	0	ns	0.793149	0.216194	0.870346	0.2484	0.803825	0	0	ns
MYMK	0.390285	1.25283	0.872357	1.43615	0.150961			ns	0.626301	0.807624	0.71974	1.12211	0.261818	0	0	ns	0.154481	-0.158379	0.94857	-0.166966	0.867397	0	0	ns
FAM163B	0.68585	1.3434	0.682094	1.96953	0.0488927			ns	0.762063	0.261523	0.74696	0.350117	0.726251	0	0	ns	0.637373	0.015738	0.76057	0.0206924	0.983491	0	0	ns
FCN2	0.657979	0.463669	0.754387	0.61463	0.538799			ns	1.25164	0.226075	0.655238	0.345027	0.730074	0.839666	0.0758932	ns	0.559843	-0.35342	0.819768	-0.431122	0.66638	0	0	ns
C9orf116	0.859469	0.463362	0.50433	0.918767	0.358217			ns	1.26913	-0.091669	0.459582	-0.199462	0.841901	0.911476	0.0402547	ns	0.989809	0.200202	0.535403	0.373928	0.708458	0	0	ns
OBP2A	0.540172	1.13377	0.736173	1.54008	0.123541			ns	0.454278	0.286415	0.646039	0.44334	0.65752	0	0	ns	0.206216	-0.361537	1.08513	-0.333174	0.739003	0	0	ns
PAEP	0.629329	1.0655	1.05454	1.01039	0.312309			ns	0.384674	0.292566	0.737388	0.396759	0.691545	0	0	ns	0.202856	0.118375	1.02917	0.11502	0.90843	0	0	ns
AL354761.1	0.680084	0.581562	0.766769	0.758458	0.448177			ns	0.694699	-0.45321	0.645292	-0.702333	0.482471	0	0	ns	0.466572	-0.585242	0.894714	-0.65411	0.513041	0	0	ns
GLT6D1	0.617232	-0.79348	1.03367	-0.767631	0.442707			ns	1.00419	-1.2788	0.845252	-1.51292	0.130299	0	0	ns	0.843074	-0.534638	0.999147	-0.535095	0.592584	0	0	ns
LCN9	0.438358	1.25378	0.699021	1.79363	0.0728724			ns	0.220107	-0.797312	0.865808	-0.920887	0.357109	0	0	ns	0.150814	-0.283371	1.0293	-0.275306	0.783081	0	0	ns
KCNT1	0.419307	-0.0510075	0.771461	-0.066118	0.947284			ns	0.712437	0.0723453	0.70666	0.102376	0.918458	0	0	ns	0.367711	-0.359112	0.823978	-0.435827	0.662962	0	0	ns
LHX3	0.759395	0.734157	0.684766	1.07213	0.283662			ns	0.800923	-0.703754	0.611045	-1.15172	0.249436	0	0	ns	0.770012	0.126635	0.743581	0.170304	0.864771	0	0	ns
LCN8	0.154356	0.0715425	0.661353	0.108176	0.913856			ns	0.297655	-0.890264	0.748051	-1.19011	0.234003	0	0	ns	0.184304	-0.588243	0.8618	-0.682575	0.494876	0	0	ns
LCN15	0.446344	0.836742	0.707885	1.18203	0.237194			ns	0.558994	-0.413709	0.666698	-0.620534	0.534906	0	0	ns	0.55011	-0.565229	0.910797	-0.620587	0.534871	0	0	ns
CCDC183	0.734101	0.0481305	0.640692	0.0751227	0.940117			ns	1.31715	-0.0192673	0.495332	-0.0388978	0.968972	0.981738	0.00800446	ns	1.10091	0.21243	0.665425	0.319239	0.749545	0	0	ns
FUT7	0.829432	1.20255	0.721506	1.66672	0.0955692			ns	0.93083	0.888401	0.541934	1.63932	0.101148	0	0	ns	0.884105	1.14914	0.685218	1.67704	0.093534	0	0	ns
ENTPD2	0.816844	0.435067	0.600868	0.724064	0.469026			ns	1.20863	0.231082	0.464753	0.497216	0.619037	0	0	ns	1.16611	0.433112	0.587568	0.737127	0.461045	0	0	ns
GRIN1	0.689107	0.852209	0.791042	1.07733	0.281335			ns	0.927759	0.131169	0.70435	0.186226	0.852267	0	0	ns	0.572441	-0.0318069	0.795015	-0.0400079	0.968087	0	0	ns
LRRC26	0.636852	1.38395	0.727574	1.90214	0.0571523			ns	0.583195	0.43186	0.613569	0.703848	0.481527	0	0	ns	0.590084	0.886181	0.742274	1.19387	0.232528	0	0	ns
TMEM210	0.458052	0.601345	1.122	0.535958	0.591988			ns	0.255494	-0.253151	1.04965	-0.241177	0.809418	0	0	ns	0.135899	-0.10649	1.41543	-0.0752352	0.940028	0	0	ns
CYSRT1	0.537061	0.313976	0.673533	0.466163	0.641098			ns	1.35507	0.4704	0.578187	0.813578	0.415887	0.601857	0.220507	ns	0.833017	0.301284	0.667136	0.451609	0.651551	0	0	ns
RNF224	0.665988	0.925676	0.67181	1.37788	0.168239			ns	0.904883	0.134645	0.570708	0.235927	0.813489	0	0	ns	0.893985	0.248627	0.649987	0.38251	0.702083	0	0	ns
FAM166A	0.192511	0.929442	0.861364	1.07903	0.280572			ns	0.340284	0.43909	0.735675	0.596853	0.550605	0	0	ns	0.525372	1.51911	0.970527	1.56525	0.117525	0	0	ns
STPG3	0.247498	1.07708	0.765972	1.40616	0.159677			ns	0.562431	0.727973	0.637773	1.14143	0.253691	0	0	ns	0.245583	0.441593	0.897948	0.49178	0.622875	0	0	ns
ENTPD8	0.786703	0.843192	0.722619	1.16686	0.243268			ns	1.03332	0.074122	0.597143	0.124128	0.901214	0	0	ns	0.683497	0.104904	0.718439	0.146016	0.883908	0	0	ns
AKR1C2	0.394797	1.15635	1.05371	1.09741	0.272463			ns	0.218565	-0.673793	0.922135	-0.730687	0.46497	0	0	ns	0.293728	0.252741	0.789791	0.32001	0.74896	0	0	ns
UCN3	0.719956	1.91435	0.674162	2.8396	0.004517			ns	0.981475	1.18849	0.631552	1.88185	0.059856	0	0	ns	0.453017	1.0729	0.776712	1.38134	0.167176	0	0	ns
CALML5	0.461599	1.50486	0.822299	1.83007	0.0672396			ns	0.543439	0.565942	0.658704	0.859175	0.390244	0	0	ns	0.491082	1.2345	1.05281	1.17258	0.240965	0	0	ns
IL2RA	0.490485	-0.014394	0.687135	-0.0209478	0.983287			ns	0.576552	-1.13856	0.5721	-1.99014	0.0465756	0	0	ns	0.645398	-0.239686	0.746658	-0.321011	0.748202	0	0	ns
TAF3	0.421789	-0.479041	0.754555	-0.634866	0.525516			ns	1.13282	0.222869	0.491837	0.453136	0.650451	0	0	ns	0.644008	-0.524885	0.841423	-0.623807	0.532754	0	0	ns
MCM10	0.834966	1.50338	0.733498	2.04961	0.0404026			ns	0.628956	0.476069	0.648627	0.733964	0.46297	0	0	ns	0.411704	0.55239	0.771161	0.716309	0.4738	0	0	ns
UCMA	0.759301	0.694036	1.07043	0.648369	0.516746			ns	0.511968	-0.83879	1.00497	-0.834644	0.403918	0	0	ns	0.536659	-0.144286	0.975804	-0.147863	0.882451	0	0	ns
OLAH	0.341007	-0.453979	0.635683	-0.714159	0.475129			ns	0.592377	-0.887017	0.594029	-1.49322	0.135379	0	0	ns	0.539363	-0.505029	0.815611	-0.619203	0.535783	0	0	ns
TMEM236	0.694112	0.366921	0.807394	0.454451	0.649504			ns	1.31268	0.0323394	0.646652	0.0500105	0.960114	0.977473	0.00989528	ns	1.31211	0.757936	0.82446	0.919312	0.357933	0	0	ns
MALRD1	0.591844	0.173383	0.765251	0.22657	0.820758			ns	0.650348	0.0948353	0.660597	0.14356	0.885848	0	0	ns	0.22476	-0.480843	0.762694	-0.630453	0.528398	0	0	ns
SPAG6	0.147374	0.158199	0.853099	0.18544	0.852884			ns	0.174535	-0.601826	1.03432	-0.581854	0.560665	0	0	ns	0.137369	-0.206285	0.948785	-0.21742	0.827881	0	0	ns
ARMC3	0.426248	0.469752	0.765428	0.613712	0.539406			ns	0.461635	-0.807514	0.73043	-1.10553	0.268929	0	0	ns	0.560873	0.128335	0.833753	0.153925	0.877669	0	0	ns
MYO3A	0.656223	0.73543	0.59589	1.23417	0.21714			ns	0.556572	-0.551738	0.508093	-1.0859	0.277523	0	0	ns	0.949708	-0.295035	0.784417	-0.37612	0.706828	0	0	ns
MKX	0.270289	0.369645	0.68156	0.542352	0.587576			ns	0.528968	0.0195279	0.609431	0.0320429	0.974438	0	0	ns	0.335636	-0.374611	0.847359	-0.442093	0.658422	0	0	ns
LYZL1	0.329434	0.160332	1.06078	0.151145	0.879861			ns	0.494132	-0.883273	0.88971	-0.992765	0.320825	0	0	ns	#N/A	#N/A	#N/A	#N/A	#N/A	#N/A	#N/A	#N/A
GJD4	0.506296	0.903019	0.617141	1.46323	0.143405			ns	0.71882	-0.158162	0.615233	-0.257077	0.797119	0	0	ns	0.310407	-0.328768	0.731804	-0.449256	0.653247	0	0	ns
C10orf142	0.599197	1.53799	0.645363	2.38315	0.0171653			ns	1.08133	1.15056	0.67237	1.7112	0.0870443	0	0	ns	0.637102	0.982559	0.733908	1.33881	0.180634	0	0	ns
OR13A1	0.39996	1.10249	0.76327	1.44443	0.148618			ns	0.865091	1.00652	0.682746	1.47422	0.140423	0	0	ns	0.634399	1.20866	0.962136	1.25623	0.209033	0	0	ns
MSMB	0.750271	1.62313	0.943585	1.72017	0.085401			ns	0.35308	0.322379	0.811236	0.397392	0.691078	0	0	ns	0.56152	0.502466	0.975543	0.515063	0.606509	0	0	ns
ANTXRL	0.4228	1.31927	0.986254	1.33765	0.181009			ns	0.170603	-0.181285	0.948305	-0.191168	0.848394	0	0	ns	0.221045	0.346327	1.05869	0.327128	0.743571	0	0	ns
PTPN20	0.800201	0.717734	0.827929	0.866903	0.385995			ns	0.867387	0.375277	0.653435	0.574315	0.565755	0	0	ns	0.598558	0.745406	0.724972	1.02819	0.303862	0	0	ns
GDF2	0.585653	1.34451	0.691154	1.94531	0.0517382			ns	0.265763	-0.626062	0.758336	-0.825573	0.409047	0	0	ns	0.437279	0.700275	0.810703	0.863787	0.387705	0	0	ns
FRMPD2	0.841904	0.835758	0.606437	1.37814	0.168159			ns	1.11057	0.324513	0.508106	0.638671	0.523037	0	0	ns	0.765958	0.462835	0.705418	0.656114	0.511751	0	0	ns
DRGX	0.345717	1.14604	0.63459	1.80596	0.0709252			ns	0.471738	0.194768	0.845909	0.230247	0.8179	0	0	ns	0.413973	0.489274	0.882287	0.554552	0.579201	0	0	ns
CTNNA3	0.811371	1.04471	0.648159	1.61181	0.107004			ns	0.620179	-0.309904	0.627619	-0.493778	0.621463	0	0	ns	0.843621	0.975101	0.606065	1.6089	0.107637	0	0	ns
LRRTM3	0.781955	0.484448	0.666598	0.726746	0.467382			ns	1.2429	0.242831	0.540947	0.448899	0.653504	0.788494	0.103202	ns	0.531255	-0.271968	0.75698	-0.35928	0.719386	0	0	ns
MYPN	0.500356	0.0423017	0.79374	0.0532941	0.957498			ns	0.706844	-0.506587	0.64181	-0.789311	0.42993	0	0	ns	0.620371	-0.260518	0.886953	-0.293722	0.76897	0	0	ns
TET1	0.702981	1.40677	0.597284	2.35527	0.0185091			ns	0.99885	0.80877	0.499844	1.61804	0.105653	0	0	ns	0.982809	1.33104	0.572616	2.32449	0.020099	0	0	ns
TACR2	0.666469	0.976601	0.870678	1.12166	0.262009			ns	0.805024	-0.031506	0.760592	-0.041423	0.966959	0	0	ns	0.869629	-0.0644465	1.3519	-0.0476711	0.961978	0	0	ns
FAM241B	0.783983	-0.088167	0.471946	-0.186816	0.851805			ns	1.74768	0.00495297	0.3468	0.0142819	0.988605	0.993255	0.00293937	ns	1.27303	0.421597	0.467166	0.902455	0.366815	0	0	ns
NPFFR1	0.85839	0.0617981	0.837556	0.0737839	0.941182			ns	1.46022	-0.586702	0.709139	-0.827344	0.408042	0.594053	0.226175	ns	1.44377	-0.174895	0.939837	-0.186091	0.852373	0	0	ns
NODAL	0.210978	1.00828	0.806093	1.25082	0.210999			ns	0.572521	1.01874	0.579303	1.75857	0.0786509	0	0	ns	1.1086	0.0714787	1.17296	0.0609388	0.951408	0	0	ns
ADAMTS14	0.471939	0.247604	0.772366	0.320578	0.74853			ns	1.10889	0.837412	0.586529	1.42774	0.153366	0	0	ns	0.852194	0.603365	0.786334	0.767314	0.442895	0	0	ns
TBATA	0.697462	0.968095	0.857416	1.12908	0.258862			ns	0.616948	-0.000326509	0.702937	-0.000464493	0.999629	0	0	ns	0.730689	0.480835	0.899996	0.534263	0.59316	0	0	ns
SLC29A3	0.7155	0.307489	0.518291	0.593275	0.552997			ns	1.3783	0.121863	0.398749	0.305614	0.759899	0.8604	0.0652995	ns	0.706479	-0.464084	0.575087	-0.806979	0.419678	0	0	ns
C10orf105	0.705585	1.23106	0.576132	2.13677	0.0326168			ns	1.23266	0.267991	0.568981	0.471002	0.637639	0.777085	0.109531	ns	0.478832	-0.260041	0.752964	-0.345357	0.729826	0	0	ns
OIT3	0.713998	-0.0941301	0.682287	-0.137963	0.89027			ns	0.89342	-0.668815	0.634635	-1.05386	0.291948	0	0	ns	1.02901	0.0190762	0.721414	0.0264428	0.978904	0	0	ns
PLA2G12B	0.824073	0.346653	0.545491	0.635487	0.525111			ns	1.10891	-0.4269	0.480538	-0.888379	0.374337	0	0	ns	0.712123	-0.0363984	0.555925	-0.0654736	0.947797	0	0	ns
FAM149B1	0.207398	0.437289	0.76902	0.568632	0.569606			ns	0.454421	0.244299	0.612632	0.398769	0.690063	0	0	ns	0.287354	0.290122	0.850297	0.341201	0.732952	0	0	ns
C10orf55	0.5255	1.62417	0.844937	1.92224	0.0545757			ns	0.58634	0.746126	0.625395	1.19305	0.232851	0	0	ns	0.315564	0.920156	0.969798	0.948812	0.342716	0	0	ns
NUTM2E	0.500913	1.5682	0.74214	2.11308	0.0345941			ns	0.591851	0.70633	0.62692	1.12667	0.259883	0	0	ns	0.374337	0.709924	0.827938	0.85746	0.391191	0	0	ns
MAT1A	0.819278	1.05777	0.643577	1.64357	0.100264			ns	1.24287	0.654248	0.614217	1.06518	0.286797	0.474807	0.323482	ns	0.679605	0.477894	0.779306	0.613231	0.539724	0	0	ns
DYDC2	0.490153	1.16384	0.636808	1.82762	0.0676072			ns	0.687653	0.332165	0.595444	0.557844	0.576951	0	0	ns	0.413701	0.510973	0.694648	0.735586	0.461982	0	0	ns
SH2D4B	0.794666	0.150699	0.736482	0.20462	0.837869			ns	1.42836	-0.168073	0.582833	-0.288373	0.773062	0.86967	0.0606455	ns	0.942369	0.0863618	0.713561	0.121029	0.903668	0	0	ns
CDHR1	0.169091	-0.540712	0.799913	-0.675963	0.499064			ns	0.411803	-0.999521	0.78242	-1.27747	0.201435	0	0	ns	0.288359	-1.04881	0.922246	-1.13724	0.255439	0	0	ns
LRIT2	0.687187	0.924079	0.766199	1.20606	0.227796			ns	0.82081	-0.729954	0.76208	-0.957845	0.338141	0	0	ns	0.45452	-0.75268	0.944315	-0.797065	0.425413	0	0	ns
GRID1	0.744121	0.384363	0.710533	0.540951	0.588541			ns	1.22113	-0.234079	0.67118	-0.348758	0.727271	0.837489	0.0770209	ns	0.637357	-0.388734	0.808919	-0.48056	0.630829	0	0	ns
OPN4	0.748159	0.508381	0.822402	0.618166	0.536466			ns	0.77121	-0.510483	0.719277	-0.709717	0.477879	0	0	ns	0.563748	-0.589324	0.965495	-0.610385	0.541607	0	0	ns
LIPF	0.809917	0.524281	0.788754	0.664696	0.506245			ns	1.28418	0.384381	0.63224	0.607967	0.543209	0.707971	0.149984	ns	0.853422	0.544711	0.713763	0.763153	0.445372	0	0	ns
LIPN	0.538159	1.43165	0.67126	2.13277	0.0329434			ns	0.363626	0.0158294	0.653426	0.0242252	0.980673	0	0	ns	0.287578	0.195349	0.890005	0.219492	0.826267	0	0	ns
LIPM	0.411199	1.14895	1.00329	1.14518	0.252133			ns	0.229621	-0.208768	1.03557	-0.201597	0.840231	0	0	ns	#N/A	#N/A	#N/A	#N/A	#N/A	#N/A	#N/A	#N/A
ANKRD1	0.768648	1.66212	0.689193	2.4117	0.0158785			ns	0.784746	1.15738	0.519603	2.22744	0.0259181	0	0	ns	0.14521	0.0118656	0.887608	0.0133681	0.989334	0	0	ns
KIF11	0.747423	1.0913	0.669585	1.62982	0.10314			ns	0.628923	0.485719	0.598685	0.811311	0.417187	0	0	ns	0.488062	0.808785	0.81097	0.997306	0.318616	0	0	ns
FFAR4	0.756196	0.206223	0.800962	0.257469	0.796816			ns	0.90207	-0.870857	0.802381	-1.08534	0.27777	0	0	ns	0.735657	-0.611624	0.9024	-0.677775	0.497915	0	0	ns
CYP2C18	0.360482	0.326741	0.707952	0.46153	0.644418			ns	0.450341	-0.454989	0.597066	-0.762042	0.446035	0	0	ns	0.322786	-0.394515	0.792435	-0.497851	0.618589	0	0	ns
CYP2C9	0.415025	1.01237	0.695569	1.45546	0.145541			ns	0.363985	-0.0575111	0.622435	-0.0923969	0.926383	0	0	ns	0.162831	-0.369171	0.834723	-0.442268	0.658296	0	0	ns
CC2D2B	0.854944	1.13441	0.680198	1.66777	0.0953624			ns	0.841238	0.180161	0.515786	0.349295	0.726868	0	0	ns	1.07344	1.23777	0.719842	1.7195	0.0855232	0	0	ns
DNTT	0.780283	1.29862	0.763529	1.70081	0.0889791			ns	0.79019	0.290014	0.651493	0.445154	0.656209	0	0	ns	1.36721	1.39221	0.768542	1.8115	0.0700637	0	0	ns
OPALIN	0.431812	0.423588	0.862387	0.491181	0.623298			ns	0.369329	-0.0359473	0.692176	-0.0519337	0.958581	0	0	ns	#N/A	#N/A	#N/A	#N/A	#N/A	#N/A	#N/A	#N/A
SLIT1	0.179074	0.0473878	0.789176	0.0600471	0.952118			ns	0.290722	-0.823852	0.792896	-1.03904	0.298785	0	0	ns	0.212359	-0.511033	0.913331	-0.559526	0.575802	0	0	ns
SFRP5	0.342792	1.0552	0.823212	1.28181	0.19991			ns	0.328193	-0.423482	0.862964	-0.49073	0.623618	0	0	ns	0.278049	0.251073	0.928418	0.270431	0.786829	0	0	ns
GOLGA7B	0.164077	1.27167	0.891106	1.42707	0.15356			ns	0.650951	1.94849	0.569475	3.42156	0.000622629	0	0	ns	0.30236	1.33339	0.831207	1.60416	0.108679	0	0	ns
CNNM1	0.78419	1.75327	0.963114	1.82042	0.0686953			ns	0.516899	0.962108	0.742769	1.2953	0.195218	0	0	ns	0.726842	1.42439	0.869115	1.63889	0.101236	0	0	ns
PKD2L1	0.798555	0.0508437	0.627262	0.0810566	0.935397			ns	0.943914	-0.486324	0.506707	-0.959774	0.337169	0	0	ns	1.13808	-0.158692	0.62364	-0.254461	0.799139	0	0	ns
WNT8B	0.709189	1.63575	0.767185	2.13215	0.0329947			ns	0.821945	0.703394	0.69517	1.01183	0.31162	0	0	ns	0.606329	0.918788	0.828481	1.109	0.267429	0	0	ns
PDZD7	0.800267	0.0296485	0.512212	0.0578832	0.953842			ns	1.9534	0.323823	0.36098	0.897069	0.369682	0.557314	0.2539	ns	1.60784	0.867465	0.545723	1.58957	0.111932	0	0	ns
FGF8	0.596181	1.18577	0.788623	1.5036	0.132684			ns	1.05183	0.614121	0.739823	0.830092	0.406487	0	0	ns	0.549887	0.355186	0.857668	0.41413	0.678779	0	0	ns
NOLC1	0.613943	1.04904	0.650284	1.6132	0.106701			ns	0.967539	1.10073	0.493958	2.22838	0.0258551	0	0	ns	1.15694	1.80573	0.543983	3.31945	0.00090194	0	0	ns
ELOVL3	0.808007	1.01543	0.767544	1.32296	0.185847			ns	1.06762	-0.106647	0.692671	-0.153965	0.877637	0	0	ns	0.888927	-0.154014	0.860448	-0.178993	0.857943	0	0	ns
PITX3	0.844456	1.41764	0.792586	1.78862	0.0736759			ns	0.432605	0.367673	0.628588	0.584919	0.558602	0	0	ns	0.324861	0.477329	0.781276	0.610961	0.541225	0	0	ns
TAF5	0.795826	1.37423	0.592686	2.31864	0.0204146			ns	1.12291	1.16487	0.463915	2.51095	0.0120405	0	0	ns	0.46593	0.472226	0.67653	0.698011	0.48517	0	0	ns
ATP5MD	0.627924	-0.377834	0.589297	-0.64116	0.521418			ns	1.51327	0.0362943	0.518244	0.0700333	0.944167	0.968037	0.0141081	ns	1.35145	0.388917	0.606375	0.64138	0.521276	0	0	ns
CALHM1	0.669055	1.3437	0.70535	1.90501	0.0567792			ns	0.854709	0.668686	0.681509	0.981185	0.326502	0	0	ns	0.552978	0.659301	0.705637	0.934333	0.350132	0	0	ns
SFR1	0.507156	-0.222319	0.891528	-0.249368	0.803076			ns	0.674677	0.488316	0.476293	1.02524	0.305249	0	0	ns	0.76233	0.518272	0.785471	0.659823	0.509367	0	0	ns
SORCS3	0.181936	0.707427	0.778535	0.908664	0.363528			ns	0.476198	0.509201	0.661497	0.76977	0.441436	0	0	ns	0.510018	0.38462	0.909323	0.422974	0.672314	0	0	ns
TECTB	0.855978	1.07123	0.678603	1.57858	0.114432			ns	0.778727	0.410582	0.621419	0.660718	0.508793	0	0	ns	0.536108	0.670962	0.704393	0.952539	0.340824	0	0	ns
PLEKHS1	0.702606	0.42933	0.821711	0.522483	0.601334			ns	0.567234	-0.244725	0.802317	-0.305023	0.760349	0	0	ns	0.271743	-0.708407	1.00687	-0.703573	0.481699	0	0	ns
TDRD1	0.818315	1.23	0.676201	1.81898	0.0689147			ns	0.653197	0.457371	0.614425	0.744389	0.456641	0	0	ns	0.259454	-0.143115	0.768803	-0.186153	0.852325	0	0	ns
CCDC172	0.438802	0.556517	0.932076	0.597073	0.550459			ns	0.674185	0.0151201	0.769576	0.0196473	0.984325	0	0	ns	0.442084	-0.292871	1.01504	-0.288531	0.77294	0	0	ns
PNLIPRP3	0.566247	0.995977	0.950096	1.04829	0.294505			ns	0.418306	0.543083	0.650999	0.83423	0.404151	0	0	ns	0.292295	0.661477	0.997681	0.663015	0.507321	0	0	ns
PNLIP	0.372762	0.349742	0.983199	0.355718	0.722052			ns	0.551444	-0.552622	0.937518	-0.589452	0.555558	0	0	ns	0.390848	-0.27863	1.04888	-0.265645	0.790512	0	0	ns
PNLIPRP1	0.625627	1.1316	0.7777	1.45505	0.145654			ns	0.423904	0.00946485	0.707039	0.0133866	0.989319	0	0	ns	0.334547	0.305069	0.965336	0.316024	0.751985	0	0	ns
SLC18A2	0.454251	1.22876	0.757756	1.62157	0.104895			ns	0.333779	-0.215051	0.651888	-0.329889	0.741484	0	0	ns	0.166293	-0.217548	0.897273	-0.242455	0.808428	0	0	ns
NANOS1	0.723576	1.83619	0.648666	2.83072	0.0046443			ns	1.11475	1.31981	0.595267	2.21718	0.0266107	0	0	ns	0.836429	1.29642	0.689456	1.88035	0.0600598	0	0	ns
BTBD16	0.327643	0.319309	0.628005	0.50845	0.611138			ns	0.650578	0.09019	0.627338	0.143766	0.885685	0	0	ns	0.70536	0.482757	0.731267	0.660166	0.509147	0	0	ns
C10orf120	0.859738	1.42801	0.936217	1.5253	0.127185			ns	0.741046	0.136821	0.783582	0.174609	0.861387	0	0	ns	0.771985	-0.159894	1.08844	-0.146902	0.883209	0	0	ns
NKX1-2	0.709981	1.138	0.667334	1.70529	0.0881396			ns	0.816056	-0.87001	0.744264	-1.16895	0.242423	0	0	ns	0.719497	-0.041387	0.86352	-0.0479282	0.961773	0	0	ns
TEX36	0.717272	0.665485	1.03899	0.640513	0.521839			ns	0.87876	-0.341466	0.765563	-0.446033	0.655574	0	0	ns	0.848855	0.337679	0.913349	0.369715	0.711595	0	0	ns
NPS	0.758202	0.850138	0.719195	1.18207	0.237178			ns	1.14848	0.050213	0.616503	0.0814481	0.935086	0	0	ns	1.16149	0.924737	0.744836	1.24153	0.21441	0	0	ns
EBF3	0.685884	0.556734	0.889892	0.62562	0.531565			ns	0.50066	-0.41638	0.773357	-0.538407	0.590296	0	0	ns	0.20126	0.02358	0.957151	0.0246356	0.980346	0	0	ns
C10orf143	0.794952	0.351904	0.490676	0.717181	0.473262			ns	1.13923	-0.243611	0.380333	-0.640521	0.521834	0	0	ns	0.795942	-0.243794	0.5444	-0.447822	0.654282	0	0	ns
TCERG1L	0.807841	1.71491	0.613937	2.79329	0.00521742			ns	0.859525	0.397687	0.576541	0.689781	0.490332	0	0	ns	0.528337	0.545983	0.751842	0.726194	0.46772	0	0	ns
DPYSL4	0.211072	1.09302	1.03607	1.05497	0.29144			ns	0.386413	0.082997	1.10158	0.0753433	0.939942	0	0	ns	0.125862	0.41332	1.14419	0.361232	0.717926	0	0	ns
ADGRA1	0.724167	1.11851	0.756729	1.47809	0.139383			ns	0.539918	-0.225607	0.7004	-0.322112	0.747368	0	0	ns	0.332276	0.095785	0.852822	0.112315	0.910573	0	0	ns
CALY	0.354681	1.53937	0.831763	1.85073	0.0642085			ns	0.480356	0.874326	0.695824	1.25653	0.208923	0	0	ns	0.208771	0.769286	0.89885	0.855856	0.392078	0	0	ns
ODF3	0.436955	0.538448	0.802748	0.670756	0.502376			ns	0.729266	0.170813	0.613013	0.278645	0.780517	0	0	ns	0.798308	0.311766	0.894808	0.348416	0.727528	0	0	ns
NLRP6	0.786906	0.897486	0.727412	1.23381	0.217275			ns	1.3586	0.411604	0.51528	0.798796	0.424409	0.608539	0.215711	ns	1.12477	0.260517	0.675871	0.385454	0.699901	0	0	ns
B4GALNT4	0.556871	0.852996	0.725279	1.17609	0.239557			ns	0.638128	0.0724934	0.667684	0.108574	0.91354	0	0	ns	0.894673	0.398521	0.771789	0.516361	0.605602	0	0	ns
PKP3	0.651441	0.466638	0.776005	0.601333	0.547618			ns	0.752589	-0.896543	0.701896	-1.27732	0.201491	0	0	ns	0.715172	-0.187828	0.772998	-0.242987	0.808016	0	0	ns
LMNTD2	0.679043	0.157406	0.522896	0.301028	0.763393			ns	1.47721	0.323595	0.410922	0.787484	0.430998	0.614447	0.211516	ns	1.11717	0.508309	0.491383	1.03444	0.300929	0	0	ns
SCT	0.425885	1.1044	0.751406	1.46977	0.141624			ns	0.527344	0.0497546	0.712736	0.0698079	0.944347	0	0	ns	0.223273	0.172102	0.80975	0.212537	0.831688	0	0	ns
DRD4	0.543938	-0.255458	0.919449	-0.277838	0.781137			ns	0.518365	-0.951534	0.686238	-1.38659	0.165565	0	0	ns	0.314682	-0.894217	0.98157	-0.911007	0.362291	0	0	ns
CEND1	0.439339	0.588752	0.623809	0.943802	0.345271			ns	0.578656	-0.554726	0.648186	-0.855813	0.392101	0	0	ns	0.439314	-0.658573	0.758285	-0.868504	0.385118	0	0	ns
PANO1	0.625354	1.31959	0.663087	1.99007	0.0465833			ns	0.653412	0.258385	0.587607	0.439724	0.660137	0	0	ns	0.389641	0.387432	0.82812	0.467845	0.639895	0	0	ns
MUC2	0.797031	1.54949	0.793308	1.9532	0.0507956			ns	0.510002	0.127506	0.712966	0.178839	0.858064	0	0	ns	0.603921	1.32005	0.98855	1.33534	0.181765	0	0	ns
BRSK2	0.436307	-0.400046	0.919908	-0.434876	0.663652			ns	0.859701	-0.65628	0.654986	-1.00198	0.316356	0	0	ns	0.658137	-0.753186	0.922433	-0.816521	0.414202	0	0	ns
KRTAP5-1	0.24319	1.10555	0.805264	1.3729	0.169782			ns	0.24304	-0.423851	0.876408	-0.483623	0.628653	0	0	ns	0.113125	-0.0379135	0.933083	-0.0406325	0.967589	0	0	ns
KRTAP5-3	0.326573	0.52735	0.913182	0.577486	0.563611			ns	0.147382	-0.788682	1.05539	-0.747287	0.45489	0	0	ns	#N/A	#N/A	#N/A	#N/A	#N/A	#N/A	#N/A	#N/A
KRTAP5-5	0.157807	0.149081	0.884833	0.168485	0.866202			ns	0.306762	-0.616761	0.699757	-0.881393	0.378105	0	0	ns	0.624473	0.655962	0.817833	0.802073	0.422511	0	0	ns
KRTAP5-6	0.691502	1.17215	0.797193	1.47035	0.141466			ns	0.6781	-0.359602	0.679448	-0.529256	0.596628	0	0	ns	0.549242	0.0616409	0.840981	0.0732965	0.94157	0	0	ns
SYT8	0.780916	-0.109914	0.83732	-0.131269	0.895563			ns	0.47851	-0.798738	0.63342	-1.26099	0.207311	0	0	ns	0.720157	-0.332992	0.915448	-0.363747	0.716047	0	0	ns
TNNI2	0.380543	0.971089	0.632978	1.53416	0.124991			ns	0.76534	0.966539	0.539893	1.79024	0.073415	0	0	ns	0.43888	0.496045	0.792177	0.626179	0.531198	0	0	ns
PRR33	0.489842	0.60647	0.714184	0.849179	0.395782			ns	0.728948	0.0673336	0.687109	0.0979954	0.921936	0	0	ns	0.588383	0.487674	0.816006	0.597635	0.550083	0	0	ns
TNNT3	0.794887	0.882607	0.895736	0.985342	0.324456			ns	1.08761	-0.517302	0.797391	-0.648744	0.516504	0	0	ns	0.85095	-0.0303507	0.955584	-0.0317614	0.974662	0	0	ns
INS	0.828421	0.731667	0.793941	0.921563	0.356756			ns	0.753746	0.0820161	0.620403	0.132198	0.894828	0	0	ns	0.417399	-0.300739	0.721331	-0.416922	0.676735	0	0	ns
C11orf21	0.785516	1.0565	0.518569	2.03734	0.0416158			ns	1.57233	0.899699	0.486582	1.84902	0.0644552	0.174465	0.758293	ns	0.79872	0.473188	0.659203	0.717819	0.472869	0	0	ns
TSPAN32	0.433325	0.676928	0.666574	1.01553	0.309852			ns	0.785112	0.556259	0.574621	0.968045	0.333022	0	0	ns	0.670929	0.173468	0.722164	0.240205	0.810171	0	0	ns
TRPM5	0.483996	0.246884	0.986927	0.250155	0.802468			ns	0.46371	-0.120194	0.70618	-0.170203	0.86485	0	0	ns	0.432691	0.670979	0.85269	0.786897	0.431342	0	0	ns
MRGPRG	0.557923	0.668743	0.696731	0.959829	0.337141			ns	1.12667	-0.0495785	0.64425	-0.0769554	0.938659	0	0	ns	1.01379	0.639731	0.706367	0.905664	0.365114	0	0	ns
MRGPRE	0.703332	0.408017	0.748301	0.545258	0.585576			ns	1.27407	-0.0884931	0.701848	-0.126086	0.899664	0.943627	0.0251996	ns	0.768213	-0.601746	0.766846	-0.784703	0.432628	0	0	ns
ART5	0.684023	0.708031	0.616187	1.14905	0.250534			ns	0.978046	-0.252007	0.590395	-0.426844	0.669493	0	0	ns	0.671715	-0.234214	0.700398	-0.334401	0.738077	0	0	ns
CHRNA10	0.721745	0.210706	0.571045	0.368983	0.71214			ns	1.40834	0.388366	0.450983	0.861154	0.389153	0.575711	0.239796	ns	0.690398	-0.00110999	0.584787	-0.00189811	0.998486	0	0	ns
OR52B4	0.689734	0.972685	0.83359	1.16686	0.243266			ns	0.954126	0.754249	0.642866	1.17326	0.240691	0	0	ns	0.839732	1.06376	0.74248	1.43271	0.151941	0	0	ns
OR52K2	0.632153	1.70932	0.936863	1.82452	0.0680742			ns	0.420987	0.613463	0.917128	0.668896	0.503562	0	0	ns	0.180608	0.723201	1.25826	0.574764	0.565451	0	0	ns
OR52K1	0.555458	0.665444	0.744235	0.894132	0.371251			ns	0.564752	-0.523808	0.66437	-0.788428	0.430447	0	0	ns	0.593811	0.110191	0.80979	0.136074	0.891763	0	0	ns
C11orf40	0.398649	-0.0138452	1.0742	-0.0128889	0.989716			ns	0.533179	-0.552972	0.915154	-0.604239	0.545684	0	0	ns	0.893539	-0.0594261	1.49065	-0.0398659	0.9682	0	0	ns
OR52I1	0.270096	0.345936	0.929172	0.372306	0.709665			ns	0.633334	0.411742	0.741299	0.555432	0.578599	0	0	ns	0.317878	0.235235	0.916591	0.256641	0.797456	0	0	ns
OR51E2	0.67523	0.840388	0.634505	1.32448	0.185344			ns	1.15472	0.554978	0.546083	1.01629	0.309492	0	0	ns	0.772159	0.706353	0.570122	1.23895	0.215364	0	0	ns
OR52R1	0.389829	0.66449	0.78833	0.842908	0.39928			ns	0.572812	-0.0624761	0.62214	-0.100421	0.92001	0	0	ns	0.542255	0.736941	0.782182	0.94216	0.346111	0	0	ns
OR51S1	0.527996	0.469405	0.865131	0.542583	0.587417			ns	1.6819	1.08919	0.633997	1.71797	0.0858023	0.213404	0.670798	ns	0.65752	0.427663	0.773701	0.55275	0.580435	0	0	ns
OR51T1	0.818497	1.59475	0.778648	2.0481	0.0405504			ns	0.754823	0.569036	0.692434	0.82179	0.411196	0	0	ns	0.233383	-0.396781	0.880821	-0.450468	0.652373	0	0	ns
OR51A7	0.585535	-0.106832	0.66645	-0.1603	0.872645			ns	0.97278	-0.599664	0.610681	-0.981959	0.32612	0	0	ns	0.718681	-0.346765	0.669125	-0.518237	0.604293	0	0	ns
OR51G2	0.618971	1.12878	0.727899	1.55074	0.120964			ns	0.840988	0.281137	0.705342	0.398583	0.690201	0	0	ns	0.545664	0.611959	0.752912	0.812789	0.416339	0	0	ns
OR51A2	0.0767151	0.45375	0.895467	0.506719	0.612352			ns	0.126079	-0.391527	1.53263	-0.255461	0.798367	0	0	ns	0.178828	0.143729	1.25275	0.11473	0.908659	0	0	ns
OR51L1	0.860273	1.17197	0.772821	1.51648	0.129397			ns	1.01659	0.372401	0.629672	0.59142	0.554239	0	0	ns	0.482737	-0.562819	0.890768	-0.631836	0.527494	0	0	ns
OR52E2	0.697777	1.23	0.960725	1.28028	0.200446			ns	0.77318	0.43832	0.751064	0.583599	0.55949	0	0	ns	0.527344	0.386081	1.05778	0.364992	0.715117	0	0	ns
HBG1	0.766509	0.90938	0.922727	0.985535	0.324361			ns	0.839279	-1.07791	0.865179	-1.24588	0.212809	0	0	ns	0.672573	-0.618211	1.06088	-0.582735	0.560072	0	0	ns
AC104389.5	0.668929	1.3544	0.696678	1.94408	0.0518858			ns	0.853426	1.02975	0.571131	1.80301	0.0713867	0	0	ns	0.526198	0.917168	0.706737	1.29775	0.194373	0	0	ns
OR51B6	0.698027	0.466857	0.793652	0.588239	0.556372			ns	0.969651	-0.154326	0.639988	-0.24114	0.809447	0	0	ns	0.589053	-0.469131	0.764212	-0.613876	0.539297	0	0	ns
OR51Q1	0.644355	1.54835	0.686776	2.25453	0.0241631			ns	0.947474	0.828065	0.630402	1.31355	0.188997	0	0	ns	0.393888	0.427129	0.801086	0.533188	0.593903	0	0	ns
OR52H1	0.466336	0.975451	0.680982	1.43242	0.152024			ns	0.496633	-0.3608	0.735259	-0.490712	0.62363	0	0	ns	0.403	0.0116561	0.83417	0.0139733	0.988851	0	0	ns
OR52B6	0.5567	0.382646	0.796814	0.48022	0.631071			ns	1.03141	0.233578	0.605392	0.385829	0.699623	0	0	ns	0.815128	0.168159	0.750953	0.223928	0.822813	0	0	ns
OR56B1	0.833069	1.63369	0.796903	2.05005	0.0403598			ns	0.733806	0.691968	0.558792	1.23833	0.215595	0	0	ns	0.422786	0.606213	0.74014	0.819052	0.412757	0	0	ns
OR52N4	0.730257	1.019	0.776002	1.31314	0.189134			ns	1.16744	0.699679	0.653946	1.06993	0.284649	0	0	ns	0.603736	-0.0119203	0.990481	-0.0120348	0.990398	0	0	ns
OR52N1	0.539655	1.8559	0.996349	1.8627	0.062504			ns	0.581361	0.480749	0.780192	0.616192	0.537768	0	0	ns	0.313397	0.89748	1.23072	0.729232	0.46586	0	0	ns
OR52N2	0.615559	0.775342	0.756037	1.02553	0.305111			ns	0.865967	0.541292	0.713014	0.75916	0.447757	0	0	ns	0.879979	0.836985	0.713501	1.17307	0.240768	0	0	ns
OR52E8	0.662076	1.50175	0.838505	1.79099	0.0732955			ns	0.413291	0.059765	0.68845	0.086811	0.930822	0	0	ns	0.559464	0.999457	0.760731	1.31381	0.18891	0	0	ns
OR56A5	0.299225	0.993008	1.0727	0.92571	0.354596			ns	0.223195	0.0128898	1.02401	0.0125876	0.989957	0	0	ns	0.155966	0.0860468	1.19699	0.0718859	0.942693	0	0	ns
OR52L1	0.656276	1.20114	0.828622	1.44956	0.147181			ns	0.452649	-0.0292245	0.784915	-0.0372327	0.970299	0	0	ns	0.193634	0.00296218	0.958602	0.00309011	0.997534	0	0	ns
OR52W1	0.668194	0.799032	0.841386	0.949662	0.342284			ns	0.95971	0.478153	0.605068	0.790247	0.429384	0	0	ns	0.623287	0.489849	0.812059	0.603218	0.546364	0	0	ns
OR10A2	0.516894	1.09323	0.685449	1.5949	0.110734			ns	0.568149	0.40915	0.604923	0.676367	0.498808	0	0	ns	0.606461	1.28878	0.858891	1.50051	0.133481	0	0	ns
OR2D3	0.721313	1.59858	0.625073	2.55743	0.0105449			ns	0.949959	0.886607	0.662814	1.33764	0.181013	0	0	ns	0.738284	1.09726	0.774868	1.41606	0.156758	0	0	ns
NLRP14	0.597015	0.841178	1.1634	0.723034	0.469659			ns	0.524394	-0.121162	0.744463	-0.162751	0.870715	0	0	ns	0.55605	0.25207	0.973109	0.259036	0.795607	0	0	ns
OVCH2	0.749164	0.741533	0.571497	1.29753	0.19445			ns	0.598791	-0.46029	0.50519	-0.911122	0.362231	0	0	ns	0.389606	-0.477856	0.661217	-0.722691	0.469869	0	0	ns
OR5P2	0.417698	0.719356	1.0584	0.679667	0.496716			ns	0.448795	-0.0885177	0.876698	-0.100967	0.919577	0	0	ns	0.807435	0.403651	1.49851	0.269368	0.787646	0	0	ns
NLRP10	0.526279	1.429	0.634871	2.25085	0.0243953			ns	0.409055	-0.306627	0.714432	-0.42919	0.667785	0	0	ns	1.03452	0.659474	0.904112	0.729416	0.465747	0	0	ns
ASCL3	0.338409	0.469479	0.791724	0.592984	0.553192			ns	0.526396	-0.215096	0.631541	-0.340589	0.733413	0	0	ns	0.320513	-0.0593246	0.847747	-0.0699792	0.94421	0	0	ns
NRIP3	0.696237	1.66086	0.807944	2.05567	0.0398148			ns	0.459322	0.893003	0.623168	1.43301	0.151856	0	0	ns	0.248812	0.462906	0.867286	0.533741	0.593521	0	0	ns
SCUBE2	0.690517	0.847055	0.653125	1.29693	0.194657			ns	1.02411	0.0377913	0.614907	0.0614587	0.950994	0	0	ns	0.822434	0.0322784	0.704355	0.045827	0.963448	0	0	ns
PTH	0.531179	0.709122	0.712121	0.995788	0.319353			ns	0.585153	0.305412	0.664919	0.459322	0.646003	0	0	ns	0.590561	1.11454	0.781018	1.42704	0.153569	0	0	ns
ABCC8	0.362854	0.678475	0.740174	0.916642	0.35933			ns	0.741588	0.431127	0.694471	0.620799	0.534732	0	0	ns	0.361339	0.510402	0.754859	0.676155	0.498943	0	0	ns
SAA4	0.185386	0.897456	0.985531	0.910632	0.362489			ns	0.453315	-0.0797442	0.997118	-0.0799747	0.936257	0	0	ns	0.182909	0.337639	1.21715	0.277402	0.781472	0	0	ns
LDHAL6A	0.329421	0.548666	1.21227	0.452593	0.650842			ns	0.580391	-0.39689	1.16946	-0.339379	0.734324	0	0	ns	0.427685	0.340986	1.14068	0.298931	0.764993	0	0	ns
PTPN5	0.60449	1.78297	0.67902	2.6258	0.0086445			ns	0.562025	0.113152	0.675272	0.167565	0.866925	0	0	ns	0.565465	0.0043276	0.939695	0.00460532	0.996325	0	0	ns
MRGPRX2	0.567971	1.02294	0.693118	1.47585	0.139985			ns	0.764042	0.311425	0.658921	0.472629	0.636478	0	0	ns	0.773011	0.353318	0.849533	0.415897	0.677485	0	0	ns
CSRP3	0.764865	1.51607	0.917866	1.65174	0.0985885			ns	0.615776	0.619832	0.677819	0.91445	0.360481	0	0	ns	0.536469	1.073	0.876494	1.22419	0.22088	0	0	ns
DBX1	0.32015	0.565027	0.845797	0.668041	0.504108			ns	1.27035	1.10498	0.654621	1.68797	0.0914171	0.223724	0.650288	ns	0.512953	0.516292	0.799273	0.645952	0.51831	0	0	ns
LUZP2	0.34423	0.905738	1.11016	0.815865	0.414577			ns	0.412732	-0.14261	0.81807	-0.174325	0.86161	0	0	ns	0.334973	0.282776	1.04429	0.270784	0.786557	0	0	ns
FSHB	0.68583	1.03039	0.733746	1.40429	0.160232			ns	0.792548	0.367036	0.67695	0.542191	0.587687	0	0	ns	0.555635	0.41592	0.711066	0.584924	0.558598	0	0	ns
CCDC73	0.375667	0.527155	0.886844	0.594417	0.552233			ns	0.542477	-0.0149896	0.741842	-0.0202058	0.983879	0	0	ns	0.254906	-0.0155164	0.88797	-0.017474	0.986058	0	0	ns
KIAA1549L	0.519474	0.982883	0.856986	1.14691	0.25142			ns	0.802212	0.499291	0.662793	0.753314	0.451262	0	0	ns	0.626738	0.626789	0.941954	0.665413	0.505786	0	0	ns
C11orf91	0.773478	1.25605	0.845201	1.48609	0.137255			ns	1.17734	0.764452	0.611869	1.24937	0.211529	0	0	ns	0.912314	0.308011	0.854231	0.360571	0.71842	0	0	ns
SLC1A2	0.54982	0.802713	0.800436	1.00285	0.315936			ns	0.56056	0.380013	0.670515	0.566747	0.570886	0	0	ns	0.491122	0.285914	0.713732	0.400591	0.688722	0	0	ns
C11orf94	0.541372	0.78004	1.00177	0.778661	0.436179			ns	0.629544	-0.322217	0.75581	-0.42632	0.669875	0	0	ns	0.605297	0.333532	0.886124	0.376394	0.706624	0	0	ns
HARBI1	0.379053	-0.140281	0.587198	-0.238899	0.811184			ns	0.725723	-0.349026	0.488879	-0.71393	0.47527	0	0	ns	0.406538	-0.776372	0.66837	-1.16159	0.245402	0	0	ns
F2	0.731267	1.01507	0.76409	1.32846	0.184025			ns	0.821693	0.317779	0.631285	0.503385	0.614694	0	0	ns	0.221659	-0.500294	1.22148	-0.409582	0.682113	0	0	ns
MYBPC3	0.5974	1.164	0.996527	1.16806	0.242783			ns	0.539689	0.873023	0.674444	1.29444	0.195515	0	0	ns	0.322672	0.95739	0.953568	1.00401	0.315375	0	0	ns
RAPSN	0.814489	0.973265	0.560493	1.73644	0.0824856			ns	1.41552	0.471115	0.536348	0.878375	0.37974	0.566705	0.246643	ns	0.959458	0.825213	0.617546	1.33628	0.181459	0	0	ns
FAM180B	0.517552	1.52855	0.810789	1.88527	0.059394			ns	0.654124	0.784129	0.744723	1.05291	0.29238	0	0	ns	0.450367	1.14709	0.814324	1.40864	0.158942	0	0	ns
OR4B1	0.833138	1.05611	0.876727	1.20461	0.228355			ns	0.560154	0.6136	0.668231	0.918246	0.35849	0	0	ns	0.238405	0.334219	0.864931	0.386411	0.699192	0	0	ns
OR4C3	0.665392	1.5592	0.889342	1.75321	0.0795662			ns	0.893224	1.14078	0.680446	1.67652	0.0936355	0	0	ns	0.354068	0.630974	0.868638	0.726395	0.467597	0	0	ns
OR4A5	0.769867	0.932713	0.826409	1.12863	0.259053			ns	0.603438	-0.0603699	0.675483	-0.0893728	0.928786	0	0	ns	0.345888	0.244901	0.849172	0.2884	0.77304	0	0	ns
TRIM48	0.471707	0.290729	0.753144	0.38602	0.699482			ns	1.0027	0.312252	0.713143	0.437853	0.661493	0	0	ns	0.955242	0.876578	0.916136	0.956821	0.338658	0	0	ns
OR4A15	0.78966	1.92385	0.745123	2.58192	0.00982533			ns	0.630822	0.906802	0.618381	1.46641	0.142536	0	0	ns	0.615197	0.388475	0.898879	0.432177	0.665613	0	0	ns
OR5D3P	0.45016	0.951991	0.673673	1.41313	0.157616			ns	0.819604	0.716172	0.66143	1.08276	0.278914	0	0	ns	0.790415	0.56246	0.732797	0.767552	0.442753	0	0	ns
OR5D14	0.625981	0.895042	0.746841	1.19844	0.230747			ns	1.04784	0.495606	0.666168	0.743966	0.456897	0	0	ns	0.657273	0.179963	0.941513	0.191142	0.848414	0	0	ns
OR5L1	0.695689	0.498738	0.845413	0.589934	0.555235			ns	0.983623	-0.3419	0.810733	-0.421717	0.673231	0	0	ns	0.767598	0.0840401	0.758051	0.110863	0.911725	0	0	ns
OR5D18	0.245148	0.759273	0.743536	1.02117	0.307176			ns	0.446778	0.373991	0.683906	0.546846	0.584485	0	0	ns	0.417039	0.928293	0.910698	1.01932	0.308051	0	0	ns
OR5L2	0.289768	0.944726	0.699596	1.35039	0.176892			ns	0.662104	0.448739	0.704533	0.636931	0.52417	0	0	ns	0.220205	0.0608363	0.888253	0.0684899	0.945396	0	0	ns
TRIM51	0.787495	1.14452	0.742722	1.54098	0.123321			ns	0.673147	0.535885	0.704006	0.761193	0.446542	0	0	ns	0.522238	0.909936	0.889883	1.02253	0.306528	0	0	ns
OR5T2	0.860221	1.57621	0.770119	2.0467	0.0406872			ns	0.353087	-0.205984	0.68094	-0.302499	0.762271	0	0	ns	0.138241	-0.155811	0.905294	-0.172111	0.863351	0	0	ns
OR8H1	0.784448	0.757265	0.710684	1.06554	0.28663			ns	1.33003	0.415269	0.621883	0.667761	0.504286	0.676638	0.169643	ns	0.903028	-0.168257	0.861449	-0.195319	0.845143	0	0	ns
OR8K3	0.713112	0.935613	0.721204	1.29729	0.19453			ns	0.8994	0.59056	0.572705	1.03118	0.302458	0	0	ns	0.47916	0.096226	0.80749	0.119167	0.905143	0	0	ns
OR8K1	0.681157	0.922176	0.751025	1.22789	0.219488			ns	0.947867	0.281496	0.641907	0.438531	0.661001	0	0	ns	0.468312	-0.523836	0.808898	-0.647593	0.517248	0	0	ns
OR5M3	0.723819	1.76915	0.826036	2.14174	0.0322147			ns	0.421853	0.393138	0.681943	0.576497	0.564279	0	0	ns	0.273781	0.529155	0.989616	0.534708	0.592852	0	0	ns
OR5M8	0.245202	1.1521	0.712904	1.61606	0.106081			ns	0.579195	0.919076	0.61263	1.50021	0.133559	0	0	ns	0.529558	0.725773	0.906486	0.800644	0.423338	0	0	ns
OR5M10	0.369517	0.689689	0.910948	0.757111	0.448983			ns	0.466695	0.135736	0.750473	0.180867	0.856472	0	0	ns	0.709588	0.82985	0.714891	1.16081	0.245721	0	0	ns
OR5M1	0.591582	0.801619	1.05651	0.758741	0.448007			ns	0.314177	-0.393293	0.770078	-0.510719	0.609548	0	0	ns	0.205322	-0.106112	0.953113	-0.111332	0.911353	0	0	ns
OR5AP2	0.829483	1.06415	0.848062	1.2548	0.209553			ns	1.26549	0.586962	0.7755	0.756882	0.449121	0.631321	0.19975	ns	0.995182	0.861917	0.836381	1.03053	0.302761	0	0	ns
OR9G4	0.754478	0.220461	0.838268	0.262996	0.792554			ns	1.51074	0.525969	0.597725	0.879952	0.378885	0.566031	0.24716	ns	1.31473	0.234558	0.810139	0.289528	0.772177	0	0	ns
OR5AK2	0.714455	0.42018	0.891813	0.471153	0.637532			ns	0.755671	-0.542842	0.884927	-0.613431	0.539591	0	0	ns	0.711985	-0.0715027	1.03757	-0.0689137	0.945058	0	0	ns
LRRC55	0.816933	0.980879	0.727191	1.34886	0.177382			ns	1.70477	1.16747	0.427489	2.73099	0.00631451	0.0328583	1.48335	up	1.19159	1.35446	0.557166	2.43097	0.0150584	0	0	ns
P2RX3	0.340617	0.962985	0.858749	1.12138	0.262125			ns	0.256977	-0.455786	0.801555	-0.568627	0.569609	0	0	ns	0.169287	0.0608523	1.11579	0.0545375	0.956507	0	0	ns
PRG3	0.60482	0.475627	0.966854	0.491933	0.622767			ns	0.705397	-0.854649	0.998387	-0.85603	0.391981	0	0	ns	0.65801	0.515506	0.915075	0.563348	0.573198	0	0	ns
SMTNL1	0.56436	1.08105	0.697026	1.55095	0.120913			ns	0.631162	0.161173	0.662516	0.243275	0.807793	0	0	ns	0.348892	-0.214007	0.836703	-0.255774	0.798125	0	0	ns
BTBD18	0.76925	1.07926	0.791279	1.36394	0.172587			ns	0.921638	0.816743	0.566666	1.44131	0.149497	0	0	ns	0.942319	1.03689	0.695053	1.49181	0.13575	0	0	ns
OR1S2	0.527496	1.38949	0.725641	1.91484	0.0555131			ns	0.499483	-0.0174662	0.653844	-0.0267131	0.978689	0	0	ns	0.493951	0.723197	0.811015	0.891719	0.372544	0	0	ns
OR1S1	0.746708	1.10119	0.913251	1.20579	0.227897			ns	0.676097	0.476535	0.689703	0.690929	0.48961	0	0	ns	0.434876	0.20805	0.876874	0.237263	0.812453	0	0	ns
OR10Q1	0.468524	1.15751	0.826804	1.39998	0.16152			ns	0.67296	0.524157	0.629445	0.832729	0.404997	0	0	ns	0.34858	0.0651319	0.827322	0.0787262	0.93725	0	0	ns
OR5B3	0.703922	0.820586	0.939419	0.873504	0.382389			ns	0.640938	0.178922	0.753147	0.237565	0.812218	0	0	ns	0.497175	0.221909	0.888173	0.249849	0.802704	0	0	ns
GLYATL2	0.475476	0.514047	1.16278	0.442086	0.658427			ns	0.419938	0.236308	0.73151	0.323041	0.746664	0	0	ns	0.190718	0.167393	0.98089	0.170655	0.864495	0	0	ns
GLYATL1B	0.552242	0.645115	0.812943	0.793555	0.427454			ns	0.735138	-0.0971796	0.635673	-0.152877	0.878496	0	0	ns	0.611373	0.194617	0.6948	0.280106	0.779397	0	0	ns
OR5AN1	0.787455	1.24816	0.586076	2.12969	0.0331972			ns	0.67011	-0.0315452	0.55256	-0.0570891	0.954474	0	0	ns	0.486559	0.125845	0.700821	0.179568	0.857492	0	0	ns
OR5A2	0.399607	0.677943	0.724448	0.935807	0.349372			ns	0.623066	0.320625	0.616439	0.520124	0.602977	0	0	ns	0.9925	1.0656	0.725906	1.46796	0.142114	0	0	ns
OR5A1	0.730769	1.06275	0.753683	1.41008	0.158516			ns	0.835661	0.069988	0.701747	0.099734	0.920555	0	0	ns	1.16823	0.733146	0.908558	0.806934	0.419705	0	0	ns
OR4D6	0.849505	1.27314	0.763982	1.66646	0.0956225			ns	0.941809	0.507144	0.684995	0.740362	0.45908	0	0	ns	0.634857	0.358188	0.882645	0.405812	0.684881	0	0	ns
OR4D11	0.660395	1.08407	0.733999	1.47694	0.139692			ns	0.918626	0.431307	0.572779	0.753008	0.451445	0	0	ns	0.613428	0.166482	0.757106	0.219893	0.825955	0	0	ns
OR4D9	0.808217	0.923436	0.919409	1.00438	0.315195			ns	0.826491	0.02153	0.81921	0.0262814	0.979033	0	0	ns	1.07541	0.857503	0.947428	0.905085	0.36542	0	0	ns
OR10V1	0.760341	1.42136	0.778775	1.82512	0.0679822			ns	0.409604	-0.0676175	0.701515	-0.0963878	0.923213	0	0	ns	0.473162	0.456882	0.794804	0.574837	0.565402	0	0	ns
CBLIF	0.386406	1.21169	0.76447	1.585	0.112966			ns	0.42574	-0.198453	0.747333	-0.265548	0.790587	0	0	ns	0.574511	-0.0375263	1.02882	-0.0364753	0.970903	0	0	ns
OOSP2	0.80891	1.60274	1.01081	1.58559	0.112831			ns	0.426777	0.281833	0.681448	0.413579	0.679182	0	0	ns	0.368799	0.952522	0.930243	1.02395	0.305859	0	0	ns
MS4A2	0.25174	1.68715	1.06477	1.58452	0.113075			ns	#N/A	#N/A	#N/A	#N/A	#N/A	#N/A	#N/A	#N/A	#N/A	#N/A	#N/A	#N/A	#N/A	#N/A	#N/A	#N/A
MS4A5	0.690982	1.67555	0.88808	1.88671	0.059199			ns	0.728489	0.848713	0.682115	1.24424	0.213412	0	0	ns	0.242522	0.276732	0.958601	0.288683	0.772824	0	0	ns
MS4A13	0.585455	0.569424	0.968773	0.587778	0.556681			ns	0.192041	-0.902754	0.934063	-0.966481	0.333804	0	0	ns	0.495192	0.401681	1.07924	0.372188	0.709753	0	0	ns
MS4A18	0.440919	0.925141	0.780572	1.18521	0.235935			ns	0.895759	0.820884	0.607823	1.35053	0.176846	0	0	ns	0.829742	1.02041	0.788808	1.29361	0.195799	0	0	ns
MS4A15	0.468379	0.535433	0.709324	0.75485	0.450339			ns	0.919555	0.26192	0.550872	0.475464	0.634456	0	0	ns	0.633436	0.325998	0.850105	0.38348	0.701364	0	0	ns
MS4A10	0.674401	1.26053	0.688255	1.83149	0.0670281			ns	1.21355	0.82675	0.619328	1.33491	0.181905	0	0	ns	1.07308	0.584581	0.825252	0.708367	0.478718	0	0	ns
PPP1R32	0.60816	0.85154	0.546933	1.55694	0.119485			ns	1.04378	0.29639	0.48888	0.606263	0.54434	0	0	ns	0.53464	0.379529	0.608311	0.623906	0.532689	0	0	ns
SYT7	0.687948	0.370409	0.568615	0.651424	0.514773			ns	1.61455	0.209245	0.622319	0.336234	0.736694	0.844509	0.0733956	ns	0.78557	0.355557	0.622739	0.570956	0.568029	0	0	ns
DAGLA	0.422742	0.285944	0.598579	0.477704	0.632861			ns	1.53217	1.37943	0.430624	3.20333	0.00135849	0.0101288	1.99444	up	0.85802	1.09029	0.522798	2.0855	0.0370242	0	0	ns
SCGB1D1	0.730774	0.799734	0.78975	1.01264	0.311231			ns	0.540474	-0.825043	0.702241	-1.17487	0.240046	0	0	ns	0.477767	-0.382474	0.863652	-0.442856	0.65787	0	0	ns
SCGB2A1	0.719218	0.650707	0.895225	0.726864	0.467309			ns	1.16403	0.0235054	0.689519	0.0340895	0.972806	0	0	ns	0.898381	0.422526	0.865028	0.488453	0.625229	0	0	ns
SCGB1D2	0.47273	1.22221	0.65773	1.85823	0.0631369			ns	0.325868	-0.504881	0.817486	-0.617601	0.536838	0	0	ns	0.447326	0.205142	0.900951	0.227695	0.819883	0	0	ns
SCGB1D4	0.746733	1.54407	0.717466	2.15211	0.0313885			ns	0.443919	0.182196	0.660603	0.275803	0.782699	0	0	ns	0.480177	0.583598	0.89117	0.654867	0.512553	0	0	ns
LRRN4CL	0.591195	0.7381	0.59131	1.24825	0.211941			ns	0.97057	0.0386608	0.574037	0.067349	0.946304	0	0	ns	0.713166	0.612551	0.729677	0.839483	0.401199	0	0	ns
GNG3	0.396773	1.23387	1.031	1.19677	0.231395			ns	0.206521	-0.00851137	0.802318	-0.0106085	0.991536	0	0	ns	#N/A	#N/A	#N/A	#N/A	#N/A	#N/A	#N/A	#N/A
TAF6L	0.856411	0.220287	0.499182	0.441296	0.658999			ns	2.28922	0.632276	0.313965	2.01384	0.0440264	0.133839	0.873416	ns	1.21534	-0.00925384	0.443704	-0.0208559	0.983361	0	0	ns
CHRM1	0.607629	-0.162619	0.625222	-0.260098	0.794788			ns	1.25065	0.0957162	0.56518	0.169355	0.865517	0.925042	0.0338385	ns	1.01686	0.562593	0.71112	0.791136	0.428865	0	0	ns
PLAAT5	0.632507	-0.358931	0.645087	-0.556407	0.577933			ns	1.27541	-0.242948	0.544573	-0.446125	0.655507	0.789639	0.102571	ns	0.715581	-0.929236	0.694682	-1.33764	0.181013	0	0	ns
LGALS12	0.310826	0.640999	0.909251	0.704975	0.480826			ns	0.503575	-0.109961	0.679737	-0.161769	0.871487	0	0	ns	0.221196	-0.203047	0.89154	-0.227749	0.819842	0	0	ns
RCOR2	0.675399	1.07574	0.597119	1.80155	0.0716156			ns	0.851619	0.435492	0.598175	0.728034	0.466593	0	0	ns	0.865544	1.13485	0.66059	1.71793	0.0858086	0	0	ns
MAJIN	0.580606	1.08647	0.742718	1.46283	0.143513			ns	0.719492	0.605334	0.622211	0.972875	0.330615	0	0	ns	0.915495	1.12862	0.745176	1.51456	0.129883	0	0	ns
CDCA5	0.755778	0.195871	0.906109	0.216167	0.828857			ns	1.59959	0.575929	0.646117	0.89137	0.37273	0.56064	0.251316	ns	1.14688	0.393625	0.812253	0.484609	0.627954	0	0	ns
SPDYC	0.404563	1.18616	0.713328	1.66285	0.0963428			ns	0.451245	0.203814	0.735496	0.27711	0.781695	0	0	ns	0.235647	0.323987	0.864972	0.374563	0.707985	0	0	ns
OVOL1	0.781386	0.503856	0.603866	0.834384	0.404065			ns	1.14053	0.123188	0.4499	0.273813	0.784228	0	0	ns	0.777536	0.166531	0.533237	0.312301	0.754812	0	0	ns
TSGA10IP	0.616527	0.910518	0.928331	0.980812	0.326685			ns	0.83541	0.72302	0.689945	1.04794	0.294666	0	0	ns	0.549608	0.793712	0.836422	0.948938	0.342652	0	0	ns
CNIH2	0.758198	0.852736	0.681313	1.25161	0.210713			ns	0.796456	0.337585	0.537826	0.627684	0.530211	0	0	ns	0.520113	0.402148	0.721374	0.557476	0.577203	0	0	ns
TMEM151A	0.709868	0.942076	0.731291	1.28824	0.197664			ns	0.579056	-0.581794	0.761153	-0.764359	0.444654	0	0	ns	0.451056	-0.425856	0.936949	-0.454513	0.649459	0	0	ns
ACTN3	0.663807	1.38706	0.992057	1.39817	0.162062			ns	0.662515	0.110088	0.843932	0.130446	0.896214	0	0	ns	0.416629	0.0148829	1.06057	0.0140329	0.988804	0	0	ns
CCDC87	0.619947	0.671339	0.797349	0.841964	0.399808			ns	0.987476	0.136351	0.595181	0.229092	0.818797	0	0	ns	0.918311	0.939319	0.650029	1.44504	0.148446	0	0	ns
C11orf86	0.24309	0.319913	0.826821	0.386919	0.698816			ns	0.520147	0.173507	0.663894	0.261348	0.793824	0	0	ns	0.352646	0.200469	0.815239	0.245903	0.805758	0	0	ns
SYT12	0.737379	0.892748	0.629701	1.41773	0.156268			ns	2.21099	1.87541	0.533826	3.51315	0.000442833	0.00422071	2.37461	up	0.924013	0.702558	0.618863	1.13524	0.256274	0	0	ns
GPR152	0.677697	1.65397	0.764229	2.16424	0.030446			ns	0.80021	0.855549	0.713075	1.1998	0.230216	0	0	ns	0.4429	-0.0436786	0.903499	-0.0483438	0.961442	0	0	ns
CABP4	0.759844	-0.194256	0.712862	-0.272501	0.785237			ns	1.44765	0.0933235	0.491789	0.189763	0.849495	0.915552	0.038317	ns	0.934965	-0.396384	0.653271	-0.606769	0.544005	0	0	ns
CABP2	0.0783423	0.345672	0.775377	0.445812	0.655733			ns	0.146168	-0.735473	0.970885	-0.757529	0.448733	0	0	ns	#N/A	#N/A	#N/A	#N/A	#N/A	#N/A	#N/A	#N/A
TBX10	0.464684	1.13561	0.828299	1.37101	0.170371			ns	0.527861	0.555781	0.67217	0.826846	0.408324	0	0	ns	0.346979	0.608682	0.835079	0.728891	0.466068	0	0	ns
ALDH3B2	0.855338	0.511569	0.674913	0.757978	0.448464			ns	0.549647	-0.661577	0.650576	-1.01691	0.309196	0	0	ns	0.497007	-0.0607683	0.766543	-0.0792758	0.936813	0	0	ns
MRGPRD	0.411655	0.283816	0.689563	0.411588	0.680642			ns	0.803134	-0.141168	0.64078	-0.220306	0.825633	0	0	ns	0.801287	0.390993	0.674976	0.579269	0.562408	0	0	ns
TPCN2	0.368013	-0.439481	0.658138	-0.667764	0.504284			ns	0.662031	0.0444404	0.4735	0.0938551	0.925224	0	0	ns	0.360962	-0.294875	0.759616	-0.388189	0.697876	0	0	ns
FGF4	0.60455	0.85611	0.79108	1.0822	0.279162			ns	0.757819	0.0273716	0.671719	0.0407485	0.967496	0	0	ns	0.349522	-0.547357	0.91224	-0.600014	0.548497	0	0	ns
FGF3	0.33579	0.765295	0.743486	1.02933	0.303323			ns	0.551112	-0.153363	0.706176	-0.217174	0.828073	0	0	ns	0.279016	-0.00647294	0.964392	-0.00671194	0.994645	0	0	ns
KRTAP5-10	0.367223	0.946734	0.679865	1.39253	0.163762			ns	0.411647	-0.130135	0.738643	-0.176182	0.860151	0	0	ns	0.237974	-0.0608746	0.810107	-0.0751438	0.9401	0	0	ns
DEFB131B	0.229497	0.155379	0.912001	0.170371	0.864718			ns	0.317313	-0.608861	0.896561	-0.679107	0.49707	0	0	ns	#N/A	#N/A	#N/A	#N/A	#N/A	#N/A	#N/A	#N/A
FOLR3	0.258073	0.0713681	0.9766	0.0730782	0.941744			ns	0.208998	-0.964981	0.771497	-1.25079	0.211011	0	0	ns	0.294437	-0.407041	0.983149	-0.414017	0.678861	0	0	ns
P4HA3	0.691336	0.9133	0.787116	1.16031	0.245921			ns	1.56408	1.26224	0.652172	1.93544	0.0529362	0.152214	0.817544	ns	0.805365	0.0802262	0.910678	0.088095	0.929801	0	0	ns
LIPT2	0.725174	0.493522	0.50684	0.973725	0.330193			ns	1.00572	-0.0741308	0.412636	-0.179652	0.857426	0	0	ns	0.597733	-0.551765	0.610138	-0.904328	0.365821	0	0	ns
CHRDL2	0.845032	0.225858	0.933517	0.241944	0.808824			ns	0.959514	-0.278394	0.687368	-0.405015	0.685467	0	0	ns	0.801067	0.0164519	0.932785	0.0176374	0.985928	0	0	ns
OR2AT4	0.567742	1.22074	0.756786	1.61306	0.106732			ns	0.807416	0.550617	0.684316	0.804624	0.421037	0	0	ns	0.381292	0.0570311	1.01301	0.0562987	0.955104	0	0	ns
KLHL35	0.468624	1.43203	0.872744	1.64083	0.100832			ns	0.541588	0.700935	0.657688	1.06576	0.286534	0	0	ns	0.238044	0.314369	0.941899	0.333761	0.73856	0	0	ns
GDPD5	0.635499	0.615529	0.644511	0.955031	0.339562			ns	1.06416	0.259865	0.475326	0.546708	0.584579	0	0	ns	0.860273	0.685887	0.599915	1.14331	0.252911	0	0	ns
MOGAT2	0.531799	0.941524	0.841627	1.11869	0.26327			ns	0.914529	0.793667	0.628223	1.26335	0.206463	0	0	ns	0.493274	0.824535	0.760818	1.08375	0.278477	0	0	ns
B3GNT6	0.700612	0.915938	0.77925	1.17541	0.239831			ns	1.25875	0.514096	0.728253	0.705931	0.480231	0.656717	0.182622	ns	1.36858	1.11711	0.740307	1.50898	0.131305	0	0	ns
OMP	0.805878	0.524381	0.865193	0.606085	0.544458			ns	0.701165	0.429809	0.5755	0.746844	0.455157	0	0	ns	0.420583	0.612044	0.794269	0.770575	0.440959	0	0	ns
CCDC83	0.287448	0.659414	0.722486	0.912702	0.3614			ns	0.58473	0.507276	0.682596	0.743157	0.457387	0	0	ns	0.417981	0.62543	1.03914	0.601874	0.547258	0	0	ns
GRM5	0.622745	0.696456	0.815018	0.854529	0.392812			ns	0.530017	-0.398241	0.789442	-0.504459	0.613939	0	0	ns	0.290006	-0.727148	0.964484	-0.753924	0.450895	0	0	ns
NOX4	0.743742	0.131807	0.532322	0.247608	0.804438			ns	1.58732	0.252677	0.412445	0.612632	0.54012	0.706128	0.151117	ns	1.35379	0.7129	0.477672	1.49245	0.135582	0	0	ns
TRIM77	0.638649	0.485859	1.19407	0.406894	0.684086			ns	0.223429	-0.892161	1.1715	-0.761554	0.446326	0	0	ns	#N/A	#N/A	#N/A	#N/A	#N/A	#N/A	#N/A	#N/A
MTNR1B	0.515428	1.52745	0.871732	1.7522	0.0797389			ns	0.588243	0.668195	0.749698	0.891286	0.372776	0	0	ns	0.303158	0.171344	1.03594	0.165399	0.86863	0	0	ns
C11orf97	0.620268	1.19951	0.817644	1.46703	0.142367			ns	0.943383	0.994022	0.618379	1.60746	0.107953	0	0	ns	0.640212	0.986687	0.888208	1.11087	0.266623	0	0	ns
PIWIL4	0.766149	0.486415	0.782611	0.621528	0.534253			ns	1.27279	0.278663	0.525606	0.530175	0.59599	0.748702	0.125691	ns	1.12222	0.276054	0.726742	0.379852	0.704055	0	0	ns
KDM4F	0.645866	1.02536	0.664688	1.54261	0.122924			ns	0.758732	-0.109324	0.691247	-0.158155	0.874335	0	0	ns	0.539445	0.21957	0.650494	0.337544	0.735707	0	0	ns
CEP126	0.407509	0.250126	0.60138	0.415921	0.677468			ns	0.852501	0.0884534	0.466537	0.189596	0.849626	0	0	ns	0.851278	0.895096	0.555942	1.61005	0.107386	0	0	ns
CFAP300	0.67277	0.869149	0.53948	1.61109	0.107161			ns	1.34529	0.812758	0.514574	1.57948	0.114227	0.259848	0.58528	ns	0.907124	0.653581	0.620495	1.05332	0.292193	0	0	ns
MMP10	0.728353	1.04104	0.831903	1.2514	0.210788			ns	0.844598	0.65497	0.612193	1.06988	0.284675	0	0	ns	0.910947	1.2719	0.769419	1.65307	0.0983166	0	0	ns
MMP1	0.578835	0.477164	0.690821	0.69072	0.489742			ns	1.22426	0.139521	0.624255	0.2235	0.823146	0.901157	0.0451996	ns	0.768788	0.263791	0.830858	0.317492	0.75087	0	0	ns
DDI1	0.860585	1.74149	0.727415	2.39408	0.0166622			ns	0.996172	1.04909	0.705557	1.48689	0.137044	0	0	ns	0.521493	0.929688	0.727832	1.27734	0.201483	0	0	ns
CARD16	0.457443	1.27931	0.703216	1.81923	0.0688756			ns	0.569598	0.487898	0.621626	0.784874	0.432527	0	0	ns	0.498528	0.559941	0.891469	0.62811	0.529932	0	0	ns
CARD17	0.715338	1.12997	0.805767	1.40235	0.16081			ns	0.752255	0.546371	0.668833	0.816902	0.413984	0	0	ns	0.26878	-0.304917	0.836629	-0.364458	0.715516	0	0	ns
CARD18	0.272762	0.738177	0.783599	0.942034	0.346175			ns	0.894953	1.11086	0.715775	1.55197	0.12067	0	0	ns	0.607668	1.02832	0.813041	1.26479	0.205948	0	0	ns
GRIA4	0.378789	-0.668718	0.928093	-0.720529	0.471199			ns	0.734605	-0.581797	0.686786	-0.847131	0.396922	0	0	ns	0.564879	-0.690074	0.871121	-0.792168	0.428263	0	0	ns
ALKBH8	0.621469	0.776752	0.57661	1.3471	0.177947			ns	0.933455	0.523791	0.486613	1.0764	0.281747	0	0	ns	0.657289	0.581281	0.619617	0.93813	0.348178	0	0	ns
C11orf65	0.684486	0.152543	0.572207	0.266587	0.789787			ns	1.15211	-0.141679	0.412733	-0.34327	0.731395	0	0	ns	1.25355	0.563561	0.516503	1.09111	0.275225	0	0	ns
COLCA2	0.764286	1.79965	0.770387	2.33603	0.0194895			ns	0.496283	0.272921	0.748725	0.364515	0.715474	0	0	ns	0.87921	1.47069	0.749943	1.96107	0.0498704	0	0	ns
BTG4	0.686804	1.33589	1.09825	1.21639	0.223837			ns	0.436477	0.1895	0.872621	0.217162	0.828082	0	0	ns	0.683255	1.18061	1.14922	1.02731	0.304273	0	0	ns
TEX12	0.156328	0.989082	0.779565	1.26876	0.204526			ns	0.270201	-0.181079	1.08144	-0.167443	0.867022	0	0	ns	0.197841	0.602529	1.08315	0.556273	0.578024	0	0	ns
NCAM1	0.719819	0.712665	0.631647	1.12827	0.259207			ns	0.776935	0.00156516	0.497749	0.00314447	0.997491	0	0	ns	0.944756	0.517048	0.601731	0.859268	0.390193	0	0	ns
ANKK1	0.400551	0.0741677	0.821182	0.0903183	0.928034			ns	1.00766	-0.0384575	0.668263	-0.0575484	0.954108	0	0	ns	0.483681	0.0469373	0.769024	0.0610349	0.951331	0	0	ns
DRD2	0.711499	0.998296	0.71069	1.40468	0.160115			ns	0.628435	0.110404	0.614163	0.179764	0.857338	0	0	ns	0.656707	0.769981	0.881417	0.873571	0.382352	0	0	ns
NXPE4	0.821096	1.11378	0.660057	1.68741	0.0915251			ns	1.10325	0.532231	0.587619	0.905741	0.365073	0	0	ns	0.84813	0.778494	0.730801	1.06526	0.286758	0	0	ns
APOA4	0.645912	1.00185	0.882618	1.13509	0.256336			ns	0.349573	-0.25933	0.675697	-0.383796	0.70113	0	0	ns	0.173111	-0.445701	0.92772	-0.480427	0.630924	0	0	ns
SCN4B	0.755332	1.17056	0.580283	2.01723	0.0436717			ns	1.15632	0.712267	0.580554	1.22688	0.21987	0	0	ns	0.811766	0.608495	0.715319	0.850662	0.394957	0	0	ns
SCN2B	0.848723	0.39642	0.695079	0.570324	0.568458			ns	0.93529	0.306142	0.485964	0.629968	0.528715	0	0	ns	0.864704	0.194165	0.69769	0.278296	0.780785	0	0	ns
UPK2	0.26173	0.541102	0.756195	0.715559	0.474264			ns	0.454454	-0.488338	0.79345	-0.615462	0.53825	0	0	ns	0.274085	-0.378081	1.03571	-0.365046	0.715077	0	0	ns
CCDC153	0.347503	0.351074	0.597946	0.587134	0.557114			ns	0.684488	0.116917	0.546637	0.213885	0.830637	0	0	ns	0.335308	-0.0505425	0.752365	-0.0671781	0.94644	0	0	ns
POU2F3	0.41539	0.549873	0.757019	0.726366	0.467614			ns	0.434554	-0.362899	0.69895	-0.519206	0.603617	0	0	ns	0.199211	-0.368156	0.93055	-0.395633	0.692376	0	0	ns
GRIK4	0.542568	0.729702	0.829395	0.879799	0.378968			ns	0.833623	0.12321	0.706156	0.17448	0.861488	0	0	ns	0.845903	-0.031025	1.56878	-0.0197765	0.984222	0	0	ns
BLID	0.852349	0.727011	0.772508	0.941106	0.346651			ns	0.758425	-0.512128	0.602477	-0.850037	0.395304	0	0	ns	0.990555	0.836413	0.72264	1.15744	0.247092	0	0	ns
TMEM225	0.295804	-0.23405	0.743338	-0.314864	0.752865			ns	0.849339	0.287395	0.645412	0.445289	0.656111	0	0	ns	0.506488	-0.038172	0.803921	-0.0474823	0.962129	0	0	ns
OR4D5	0.380102	0.981709	0.758728	1.29389	0.195704			ns	0.71843	0.603492	0.627217	0.962174	0.335962	0	0	ns	0.643979	1.05858	0.791515	1.33741	0.181088	0	0	ns
OR10S1	0.836875	0.667942	0.648544	1.02991	0.303052			ns	1.08987	-0.00378992	0.597	-0.00634827	0.994935	0	0	ns	0.610294	-0.542485	0.734372	-0.738705	0.460086	0	0	ns
OR10G6	0.843127	2.21559	0.780637	2.83818	0.00453709			ns	0.557923	0.765207	0.767426	0.997109	0.318712	0	0	ns	0.57141	0.970923	0.932447	1.04126	0.297753	0	0	ns
OR10G4	0.26081	0.796224	0.981336	0.811367	0.417155			ns	0.250576	-0.155594	0.778039	-0.199982	0.841494	0	0	ns	0.147734	-0.0853614	1.04244	-0.0818861	0.934737	0	0	ns
OR10G8	0.388279	0.409775	0.828749	0.49445	0.620989			ns	0.654638	0.199692	0.689896	0.289453	0.772235	0	0	ns	0.54532	-0.33947	0.921524	-0.368379	0.712591	0	0	ns
OR10G7	0.671845	1.31078	0.750889	1.74564	0.0808737			ns	0.631645	-0.183042	0.611851	-0.299161	0.764817	0	0	ns	0.443207	0.0999637	0.772381	0.129423	0.897023	0	0	ns
OR8G5	0.29636	1.1836	1.01229	1.16924	0.242308			ns	0.442207	0.762874	0.810815	0.940873	0.34677	0	0	ns	0.312098	0.892959	0.932751	0.957339	0.338396	0	0	ns
OR8B4	0.846768	-0.0198521	0.807653	-0.02458	0.98039			ns	1.37273	0.290249	0.56287	0.515659	0.606092	0.756239	0.121341	ns	0.927701	-0.230194	0.750535	-0.306707	0.759067	0	0	ns
OR8A1	0.579864	0.450581	0.769862	0.585275	0.558363			ns	0.937296	-0.451485	0.650357	-0.69421	0.487551	0	0	ns	0.842799	0.0622775	0.848371	0.0734084	0.941481	0	0	ns
HEPN1	0.221794	0.436623	0.812646	0.537286	0.59107			ns	0.337401	-0.0290815	0.721997	-0.0402792	0.967871	0	0	ns	0.641579	0.599848	0.846407	0.708699	0.478511	0	0	ns
CHEK1	0.675041	0.46062	0.648423	0.71037	0.477475			ns	0.751691	-0.0212788	0.56575	-0.0376118	0.969997	0	0	ns	0.696085	0.255088	0.66243	0.38508	0.700178	0	0	ns
ACRV1	0.518536	1.37207	1.03983	1.31951	0.186998			ns	0.267448	0.0784018	0.726177	0.107965	0.914023	0	0	ns	0.153185	0.105855	1.02849	0.102923	0.918024	0	0	ns
PATE1	0.721944	0.662318	0.772506	0.857362	0.391245			ns	0.875611	-0.386037	0.619274	-0.62337	0.533041	0	0	ns	0.516286	-1.10621	0.82106	-1.3473	0.177885	0	0	ns
PATE3	0.724359	1.49042	0.763967	1.95089	0.0510702			ns	0.452765	0.323273	0.830214	0.389385	0.696991	0	0	ns	0.658207	0.733645	1.06266	0.690383	0.489953	0	0	ns
VSIG10L2	0.746759	1.04833	0.846497	1.23844	0.215554			ns	1.07722	0.506437	0.780394	0.648951	0.51637	0	0	ns	0.717857	-0.215469	1.0248	-0.210254	0.833469	0	0	ns
FOXRED1	0.779783	-0.306797	0.491242	-0.624533	0.532278			ns	1.56716	-0.315346	0.357969	-0.880932	0.378355	0.565452	0.247604	ns	0.9691	-0.631151	0.460663	-1.37009	0.170657	0	0	ns
KIRREL3	0.833326	0.575883	0.627112	0.918309	0.358457			ns	0.817395	-0.196071	0.583276	-0.336155	0.736754	0	0	ns	0.476287	-0.783653	0.733068	-1.069	0.285068	0	0	ns
ADAMTS8	0.715341	0.860801	0.559219	1.53929	0.123733			ns	1.45703	0.67022	0.532978	1.2575	0.208572	0.385148	0.414372	ns	0.446673	-0.581759	0.727609	-0.799549	0.423972	0	0	ns
OPCML	0.546586	1.47717	0.756743	1.95201	0.0509367			ns	0.360524	0.19029	0.695756	0.2735	0.784469	0	0	ns	#N/A	#N/A	#N/A	#N/A	#N/A	#N/A	#N/A	#N/A
SPATA19	0.711768	0.184339	0.868376	0.21228	0.831888			ns	1.19401	-0.132045	0.671544	-0.196629	0.844118	0	0	ns	0.8486	-0.246551	0.804674	-0.306399	0.759301	0	0	ns
GLB1L3	0.241884	0.466073	1.05502	0.441767	0.658658			ns	0.268495	-0.377153	0.899082	-0.419487	0.67486	0	0	ns	0.218868	-0.155927	0.945234	-0.164962	0.868974	0	0	ns
GLB1L2	0.552898	-0.066638	0.497118	-0.134049	0.893364			ns	1.2114	-0.187235	0.413709	-0.452577	0.650853	0	0	ns	0.737527	-0.440472	0.566935	-0.776936	0.437197	0	0	ns
B4GALNT3	0.446003	-0.516742	0.636569	-0.811762	0.416928			ns	0.941796	-0.593262	0.566345	-1.04753	0.294857	0	0	ns	0.597089	-0.633158	0.684357	-0.925188	0.354868	0	0	ns
LRTM2	0.72716	2.05166	0.816466	2.51286	0.0119757			ns	0.82167	1.03752	0.624544	1.66124	0.0966645	0	0	ns	0.504643	1.24676	0.768259	1.62284	0.104624	0	0	ns
FOXM1	0.321804	0.474476	0.851431	0.55727	0.577343			ns	0.853647	1.34618	0.537419	2.5049	0.0122484	0	0	ns	0.814432	1.80479	0.796135	2.26694	0.0233938	0	0	ns
PRMT8	0.827769	0.766897	0.815631	0.940249	0.34709			ns	0.35804	-0.423749	0.711657	-0.595441	0.551549	0	0	ns	0.319021	0.218126	0.838182	0.260238	0.79468	0	0	ns
FGF23	0.68362	1.09301	1.0465	1.04445	0.296278			ns	0.427467	0.14644	0.857275	0.17082	0.864365	0	0	ns	0.279174	0.566593	0.993022	0.570574	0.568288	0	0	ns
FGF6	0.553742	0.515632	0.665424	0.774892	0.438403			ns	0.706657	-0.0547111	0.526504	-0.103914	0.917238	0	0	ns	1.20324	0.110602	0.832763	0.132813	0.894341	0	0	ns
RAD51AP1	0.417081	0.427211	0.711249	0.60065	0.548073			ns	0.886833	0.531095	0.536934	0.989125	0.322602	0	0	ns	0.618945	0.519748	0.680009	0.764325	0.444673	0	0	ns
ANO2	0.548546	1.02724	0.671752	1.5292	0.126216			ns	1.08508	0.676787	0.604482	1.11961	0.262878	0	0	ns	0.76636	0.381136	0.679455	0.560944	0.574836	0	0	ns
PIANP	0.475016	0.97375	0.740979	1.31414	0.188799			ns	0.986757	0.598065	0.669044	0.89391	0.37137	0	0	ns	0.684958	0.610586	0.721627	0.846124	0.397484	0	0	ns
LAG3	0.767821	0.58007	0.612952	0.946356	0.343967			ns	1.27748	0.330413	0.519773	0.635686	0.524981	0.693189	0.159149	ns	1.00579	-0.0971319	0.729074	-0.133226	0.894014	0	0	ns
GNB3	0.78168	0.631321	0.557253	1.13291	0.25725			ns	1.73147	0.642325	0.453715	1.4157	0.156863	0.319999	0.494851	ns	1.2614	0.341918	0.535662	0.638309	0.523272	0	0	ns
CDCA3	0.834507	1.41873	0.747719	1.89741	0.0577742			ns	1.07127	0.871055	0.504918	1.72514	0.0845022	0	0	ns	0.364449	0.155957	0.756831	0.206066	0.83674	0	0	ns
ACSM4	0.625709	1.03128	0.718933	1.43447	0.15144			ns	0.594861	0.178161	0.617846	0.288358	0.773072	0	0	ns	0.321316	0.00951289	0.89662	0.0106097	0.991535	0	0	ns
CD163L1	0.716247	0.852562	0.779551	1.09366	0.274105			ns	0.9242	0.260802	0.575121	0.453473	0.650208	0	0	ns	0.593688	-0.0854867	0.785504	-0.10883	0.913337	0	0	ns
GDF3	0.773471	1.00698	1.0146	0.992487	0.32096			ns	1.21876	0.22476	0.785879	0.285998	0.77488	0.870624	0.0601694	ns	1.03998	0.303921	1.40303	0.216618	0.828506	0	0	ns
DPPA3	0.671573	1.21007	0.760476	1.5912	0.111565			ns	0.737194	0.125991	0.69755	0.18062	0.856666	0	0	ns	0.564172	-0.215553	1.00049	-0.215447	0.829419	0	0	ns
CLEC4C	0.777163	1.82693	0.714089	2.5584	0.0105155			ns	0.430725	0.163891	0.756502	0.216643	0.828487	0	0	ns	0.561417	1.02315	0.90019	1.1366	0.255706	0	0	ns
SLC2A14	0.784792	0.471141	0.762897	0.617569	0.53686			ns	0.764693	0.353924	0.655765	0.539711	0.589396	0	0	ns	0.388133	-0.468184	0.78798	-0.594157	0.552407	0	0	ns
CLEC6A	0.845148	1.00074	0.787682	1.27049	0.203911			ns	0.877525	0.0517201	0.735438	0.0703256	0.943935	0	0	ns	0.607071	0.0921561	0.90369	0.101978	0.918774	0	0	ns
CLEC4D	0.486212	0.699801	0.878335	0.796736	0.425605			ns	0.621393	-0.102978	0.685372	-0.150251	0.880566	0	0	ns	0.497353	0.0696198	0.771351	0.0902569	0.928083	0	0	ns
MFAP5	0.746293	-0.00853557	0.785383	-0.010868	0.991329			ns	1.01988	0.058184	0.646272	0.0900302	0.928263	0	0	ns	0.560776	-0.362886	0.800146	-0.453525	0.650171	0	0	ns
KLRF1	0.501623	1.24779	0.869019	1.43586	0.151043			ns	0.580002	0.79054	0.727651	1.08643	0.27729	0	0	ns	0.289278	0.773301	0.80728	0.957909	0.338109	0	0	ns
KLRF2	0.67257	1.39943	0.736399	1.90036	0.0573854			ns	0.612091	0.148997	0.638364	0.233404	0.815448	0	0	ns	0.531876	0.54376	0.81006	0.671258	0.502056	0	0	ns
CLEC2A	0.738031	1.27419	0.686254	1.85674	0.0633484			ns	0.831746	0.555561	0.610359	0.91022	0.362706	0	0	ns	0.415004	-0.139551	0.776864	-0.179634	0.85744	0	0	ns
CLEC12A	0.778378	1.33904	0.559887	2.39163	0.0167735			ns	1.36781	1.0468	0.51217	2.04386	0.0409676	0.127833	0.893358	ns	0.950362	0.307129	0.685195	0.448236	0.653983	0	0	ns
CLEC1B	0.397363	0.803453	0.998858	0.804371	0.421183			ns	0.411495	0.154046	0.86166	0.178779	0.858112	0	0	ns	0.182116	-0.0889962	1.2259	-0.0725964	0.942127	0	0	ns
CLEC12B	0.717294	1.56734	0.646323	2.42502	0.0153077			ns	0.544166	0.259984	0.708686	0.366853	0.713728	0	0	ns	0.374049	0.477639	0.785959	0.607715	0.543376	0	0	ns
CLEC9A	0.49324	1.81026	0.928313	1.95006	0.0511694			ns	0.35999	0.14128	0.72662	0.194434	0.845836	0	0	ns	0.429919	1.10629	1.02926	1.07484	0.282446	0	0	ns
KLRC1	0.643599	1.18465	0.724802	1.63445	0.102165			ns	0.49345	0.0198197	0.678863	0.0291954	0.976709	0	0	ns	0.377683	0.232984	0.820154	0.284073	0.776355	0	0	ns
STYK1	0.355876	1.41304	0.821522	1.72003	0.0854267			ns	0.458892	0.658411	0.734419	0.896506	0.369983	0	0	ns	0.373885	0.847145	0.976374	0.867644	0.385589	0	0	ns
TAS2R50	0.394692	0.739482	0.949719	0.778633	0.436196			ns	0.22943	-0.166294	0.872394	-0.190618	0.848825	0	0	ns	#N/A	#N/A	#N/A	#N/A	#N/A	#N/A	#N/A	#N/A
PRB4	0.222119	0.543649	0.998209	0.544625	0.586012			ns	0.205425	-0.668062	0.960692	-0.695397	0.486807	0	0	ns	#N/A	#N/A	#N/A	#N/A	#N/A	#N/A	#N/A	#N/A
GPR19	0.571738	1.1415	0.767617	1.48707	0.136996			ns	0.946789	0.0824274	0.772119	0.106755	0.914983	0	0	ns	0.501785	0.0451584	1.04355	0.0432738	0.965483	0	0	ns
GPRC5D	0.641408	1.32726	0.777449	1.7072	0.0877853			ns	0.891135	0.620406	0.640142	0.969168	0.332461	0	0	ns	0.611119	0.777711	0.832551	0.93413	0.350237	0	0	ns
GSG1	0.805827	2.19984	0.793437	2.77255	0.00556197			ns	0.827573	1.25028	0.631289	1.98052	0.0476446	0	0	ns	0.416297	0.832608	0.976536	0.852614	0.393873	0	0	ns
GRIN2B	0.415619	0.296348	0.752616	0.393757	0.693761			ns	0.688544	-0.463058	0.712221	-0.65016	0.515589	0	0	ns	0.798734	0.395602	0.79247	0.499201	0.617637	0	0	ns
HIST4H4	0.775814	0.967582	0.598594	1.61642	0.106003			ns	0.887691	0.586356	0.509395	1.15108	0.249698	0	0	ns	0.554307	0.425128	0.691543	0.614752	0.538718	0	0	ns
GYS2	0.80615	1.41186	0.832396	1.69614	0.0898596			ns	0.787228	0.182991	0.628908	0.290967	0.771077	0	0	ns	0.644463	0.372313	0.799598	0.465625	0.641484	0	0	ns
CASC1	0.524612	0.400511	0.63868	0.627092	0.530599			ns	0.73635	0.101549	0.538455	0.188592	0.850412	0	0	ns	0.292217	-0.206754	0.830684	-0.248896	0.803441	0	0	ns
PKP2	0.725826	-0.858923	0.476712	-1.80177	0.0715822			ns	1.68616	-0.509173	0.408192	-1.24739	0.212256	0.39029	0.408612	ns	1.26038	-0.784934	0.488557	-1.60664	0.108134	0	0	ns
C12orf40	0.769882	1.16292	0.984287	1.18149	0.237409			ns	0.863657	-0.315599	1.01691	-0.310353	0.756293	0	0	ns	0.888977	0.611817	1.04976	0.582815	0.560018	0	0	ns
ADAMTS20	0.750283	1.15104	0.900189	1.27866	0.201015			ns	0.360061	-0.392292	0.886289	-0.442623	0.658039	0	0	ns	0.18845	-0.761365	1.13243	-0.672327	0.501375	0	0	ns
ENDOU	0.547357	1.17302	0.664531	1.76518	0.0775335			ns	0.949503	0.590444	0.668057	0.883823	0.376792	0	0	ns	0.508087	0.53189	0.717698	0.741105	0.458629	0	0	ns
COL2A1	0.483099	0.252837	1.10445	0.228926	0.818926			ns	0.531028	-1.18559	0.874992	-1.35497	0.175428	0	0	ns	0.76249	-0.356746	0.994586	-0.358688	0.719829	0	0	ns
CCDC184	0.79859	-0.206618	0.579168	-0.35675	0.721279			ns	1.61001	-0.114121	0.4676	-0.244056	0.807187	0.891736	0.0497638	ns	1.29784	0.0770062	0.540405	0.142497	0.886687	0	0	ns
OR10AD1	0.759648	0.925285	0.752195	1.23011	0.218655			ns	0.537594	0.0371635	0.592122	0.0627631	0.949955	0	0	ns	0.700606	0.850168	0.849817	1.00041	0.317111	0	0	ns
ANP32D	0.370848	1.04947	1.02822	1.02066	0.307415			ns	0.406974	0.297775	0.680662	0.437479	0.661764	0	0	ns	0.37711	0.48817	0.862707	0.565858	0.57149	0	0	ns
C12orf54	0.395785	0.453317	0.934103	0.485296	0.627466			ns	0.318639	-0.573235	0.82169	-0.697629	0.485409	0	0	ns	0.314969	0.309693	1.02854	0.3011	0.763338	0	0	ns
LALBA	0.16887	1.09262	0.949521	1.1507	0.249855			ns	0.253529	0.0166065	0.779938	0.0212921	0.983013	0	0	ns	0.114363	0.188466	1.23307	0.152843	0.878522	0	0	ns
RND1	0.581381	0.265033	0.570802	0.464316	0.642421			ns	1.02198	0.406227	0.415987	0.976538	0.328798	0	0	ns	1.28649	0.612587	0.553932	1.10589	0.268775	0	0	ns
CCDC65	0.55971	0.854381	0.706191	1.20984	0.226339			ns	0.70136	0.477273	0.627062	0.761125	0.446582	0	0	ns	0.411142	0.60045	0.738096	0.813511	0.415925	0	0	ns
WNT10B	0.812234	1.43321	0.805321	1.77967	0.0751294			ns	0.758158	0.0457473	0.709415	0.0644859	0.948583	0	0	ns	0.608973	0.0638085	0.94447	0.0675601	0.946136	0	0	ns
WNT1	0.197698	0.410731	0.841238	0.488246	0.625376			ns	0.407548	-0.373477	0.763603	-0.489098	0.624772	0	0	ns	0.234177	-0.297804	0.986798	-0.301788	0.762813	0	0	ns
RHEBL1	0.257587	1.2077	0.963159	1.25389	0.209882			ns	0.285589	0.395599	0.825031	0.479496	0.631586	0	0	ns	0.126476	0.386976	1.15307	0.335604	0.73717	0	0	ns
DHH	0.397035	0.476969	0.634536	0.751681	0.452243			ns	0.791083	0.201209	0.612717	0.328388	0.742618	0	0	ns	0.445967	-0.255858	0.755687	-0.338577	0.734928	0	0	ns
TUBA1B	0.362022	1.04637	1.01236	1.0336	0.301325			ns	1.4555	1.92456	0.863363	2.22914	0.0258043	0.0923602	1.03452	ns	0.340679	0.609245	1.09854	0.554595	0.579172	0	0	ns
PRPH	0.230535	0.838585	0.908548	0.922995	0.35601			ns	0.148966	-0.952078	1.33296	-0.714258	0.475068	0	0	ns	0.298183	0.669706	0.870055	0.769728	0.441461	0	0	ns
TROAP	0.807587	0.382354	0.716261	0.53382	0.593466			ns	1.21923	-0.231977	0.584525	-0.396865	0.691467	0.813716	0.0895269	ns	0.852356	-0.25607	0.72494	-0.35323	0.723916	0	0	ns
FAIM2	0.437189	1.16863	0.752117	1.55379	0.120235			ns	0.866285	1.00569	0.565566	1.77821	0.0753696	0	0	ns	0.293329	-0.000383739	0.794421	-0.000483043	0.999615	0	0	ns
AQP5	0.768593	0.811055	0.675998	1.19979	0.230221			ns	1.16941	0.131392	0.663498	0.19803	0.843022	0	0	ns	0.690439	-0.227974	0.82244	-0.277192	0.781633	0	0	ns
ASIC1	0.132051	0.492149	0.781127	0.63005	0.528662			ns	0.390261	0.149184	0.649325	0.229753	0.818284	0	0	ns	0.144313	0.113168	0.970993	0.116549	0.907218	0	0	ns
FAM186A	0.339789	0.442188	0.776004	0.569827	0.568795			ns	0.854973	0.630575	0.573518	1.09949	0.271556	0	0	ns	0.633868	0.876743	0.997754	0.878717	0.379555	0	0	ns
TMPRSS12	0.800823	0.797233	1.04913	0.759897	0.447316			ns	0.450276	0.229387	0.735498	0.311879	0.755132	0	0	ns	0.393792	0.535146	1.16696	0.458581	0.646535	0	0	ns
SCN8A	0.550065	0.340657	0.61499	0.553922	0.579632			ns	1.01225	-0.103164	0.506723	-0.203591	0.838673	0	0	ns	0.802139	0.258522	0.640553	0.403591	0.686514	0	0	ns
ANKRD33	0.839678	1.60382	0.759293	2.11225	0.034665			ns	1.07775	0.852036	0.611467	1.39343	0.16349	0	0	ns	0.549372	0.322826	0.911414	0.354203	0.723186	0	0	ns
SMIM41	0.796063	1.01657	0.725948	1.40034	0.161413			ns	1.19834	0.251338	0.552165	0.455185	0.648976	0	0	ns	0.949095	0.686505	0.687975	0.997863	0.318346	0	0	ns
KRT86	0.367623	1.28313	0.733386	1.7496	0.080188			ns	0.345197	0.128637	0.674619	0.190681	0.848776	0	0	ns	0.199449	0.263544	0.885239	0.297709	0.765925	0	0	ns
KRT85	0.771053	0.528211	0.706904	0.747217	0.454933			ns	0.773494	-0.624758	0.614905	-1.01602	0.309618	0	0	ns	0.438777	-0.364932	0.737908	-0.49455	0.620918	0	0	ns
KRT75	0.575142	-0.146881	0.901194	-0.162985	0.87053			ns	0.618534	-0.644412	0.673709	-0.956514	0.338812	0	0	ns	0.331156	-0.641161	0.891365	-0.719303	0.471954	0	0	ns
KRT71	0.477448	1.08906	0.612359	1.77846	0.0753276			ns	0.592157	0.114348	0.655664	0.174401	0.861551	0	0	ns	0.39769	0.0512834	0.802433	0.0639099	0.949042	0	0	ns
KRT73	0.843587	1.17174	0.943091	1.24245	0.214072			ns	0.78108	-0.482223	0.746155	-0.646277	0.5181	0	0	ns	0.952696	0.0814046	0.926148	0.0878959	0.929959	0	0	ns
KRT2	0.330217	0.513827	0.959662	0.535425	0.592356			ns	0.462251	-0.758684	0.825947	-0.918562	0.358325	0	0	ns	0.414198	0.232103	0.77359	0.300033	0.764152	0	0	ns
KRT1	0.496389	1.14035	1.04374	1.09256	0.274586			ns	0.369283	-0.0672773	1.14103	-0.0589619	0.952982	0	0	ns	#N/A	#N/A	#N/A	#N/A	#N/A	#N/A	#N/A	#N/A
KRT77	0.822387	0.403306	0.790913	0.509925	0.610104			ns	0.794386	-0.621513	0.643177	-0.966318	0.333885	0	0	ns	1.16476	0.135482	0.829237	0.163382	0.870218	0	0	ns
KRT76	0.501394	0.551201	0.815503	0.675902	0.499103			ns	0.51654	-0.108696	0.713566	-0.152328	0.878928	0	0	ns	0.122665	-0.668078	1.03674	-0.644403	0.519314	0	0	ns
KRT3	0.751256	0.388063	0.852401	0.455259	0.648923			ns	1.14955	-0.649593	0.749836	-0.866314	0.386318	0	0	ns	0.877883	-0.256201	0.902627	-0.28384	0.776533	0	0	ns
KRT4	0.699896	1.06207	1.05577	1.00596	0.314433			ns	0.624468	-0.439648	1.00195	-0.43879	0.660814	0	0	ns	0.613721	0.511749	0.939907	0.544468	0.58612	0	0	ns
KRT79	0.493626	0.590778	1.17592	0.502396	0.615389			ns	0.405376	0.0829288	0.83512	0.0993016	0.920899	0	0	ns	0.428995	-0.27799	1.2786	-0.217418	0.827883	0	0	ns
KRT78	0.858813	0.714266	0.686053	1.04112	0.297818			ns	0.986249	-0.119542	0.623352	-0.191772	0.847921	0	0	ns	0.832239	0.406498	0.710179	0.572388	0.567059	0	0	ns
SOAT2	0.77126	1.0939	0.815251	1.3418	0.179661			ns	0.71484	0.260798	0.687856	0.379147	0.704579	0	0	ns	0.349832	-0.0115528	0.929807	-0.0124249	0.990087	0	0	ns
AMHR2	0.358564	0.726263	0.787028	0.922792	0.356116			ns	0.666371	-0.554603	0.800441	-0.692871	0.48839	0	0	ns	0.438323	0.0259156	0.961343	0.0269577	0.978493	0	0	ns
HOXC11	0.84862	1.14546	0.700647	1.63485	0.10208			ns	1.53143	0.819019	0.542015	1.51106	0.130772	0.283768	0.547036	ns	0.768547	0.273447	0.747883	0.365628	0.714643	0	0	ns
GTSF1	0.162764	0.791815	0.986886	0.802337	0.422358			ns	0.285219	-0.0715072	0.780438	-0.0916244	0.926996	0	0	ns	0.260543	0.34167	1.00775	0.339043	0.734577	0	0	ns
LACRT	0.374336	0.546336	0.921893	0.592625	0.553432			ns	0.216706	-0.331109	1.05564	-0.313657	0.753781	0	0	ns	0.290392	0.125262	1.08808	0.115122	0.908349	0	0	ns
DCD	0.333196	1.0328	0.851792	1.2125	0.225319			ns	0.227698	-0.310263	0.867814	-0.357523	0.720701	0	0	ns	0.277625	0.459276	0.998161	0.460122	0.645428	0	0	ns
OR6C3	0.849797	1.0743	0.711736	1.5094	0.131196			ns	0.561558	-0.443078	0.684906	-0.646917	0.517685	0	0	ns	0.483258	-0.487475	0.859029	-0.567473	0.570393	0	0	ns
OR6C2	0.328893	0.846484	0.889012	0.952162	0.341015			ns	0.512614	0.516237	0.652798	0.790807	0.429056	0	0	ns	0.358595	0.799114	0.780127	1.02434	0.305676	0	0	ns
OR2AP1	0.530167	0.659463	0.799231	0.825123	0.409302			ns	0.797238	-0.155039	0.619871	-0.250115	0.802499	0	0	ns	0.544419	0.153969	0.728377	0.211386	0.832586	0	0	ns
SARNP	0.552912	-0.52245	0.605143	-0.86335	0.387945			ns	1.57941	0.338098	0.417764	0.809303	0.418341	0.603563	0.219278	ns	1.14078	0.273135	0.515731	0.529608	0.596384	0	0	ns
PMEL	0.471913	0.46032	0.80458	0.572124	0.567238			ns	0.695762	-0.900549	0.768415	-1.17196	0.241215	0	0	ns	0.378762	-0.885056	0.96371	-0.918384	0.358418	0	0	ns
CS	0.388259	0.431113	0.642657	0.67083	0.502329			ns	0.84335	0.210228	0.481222	0.436863	0.662211	0	0	ns	0.462027	0.142977	0.676588	0.21132	0.832637	0	0	ns
IL23A	0.222347	0.555166	0.820552	0.676577	0.498675			ns	0.134836	-1.2232	0.963368	-1.26971	0.204189	0	0	ns	#N/A	#N/A	#N/A	#N/A	#N/A	#N/A	#N/A	#N/A
APOF	0.5913	0.97585	0.694639	1.40483	0.160072			ns	0.697117	-0.0380301	0.624854	-0.0608624	0.951469	0	0	ns	0.940836	0.465282	0.708865	0.656376	0.511582	0	0	ns
MIP	0.245636	1.39049	0.908079	1.53124	0.125709			ns	0.394216	1.0588	0.729278	1.45185	0.146543	0	0	ns	0.162779	0.446816	1.12717	0.396406	0.691806	0	0	ns
PTGES3	0.251836	0.0869862	1.02941	0.0845011	0.932658			ns	0.197384	-0.846114	0.925825	-0.913902	0.360768	0	0	ns	0.112531	-0.51536	1.0947	-0.470777	0.6378	0	0	ns
SDR9C7	0.769346	0.658614	0.653163	1.00835	0.313288			ns	1.04452	0.0721768	0.568094	0.127051	0.8989	0	0	ns	0.532845	-0.76763	0.813377	-0.943757	0.345294	0	0	ns
RDH16	0.815741	1.46191	0.663906	2.20198	0.0276667			ns	0.783884	0.609078	0.685777	0.888158	0.374456	0	0	ns	0.660657	0.919288	0.621786	1.47846	0.139283	0	0	ns
TAC3	0.720173	0.84028	0.765788	1.09727	0.272522			ns	0.794597	0.0620336	0.724369	0.0856382	0.931754	0	0	ns	0.610307	0.242411	0.836876	0.289662	0.772075	0	0	ns
MYO1A	0.537897	0.58204	0.771095	0.754822	0.450356			ns	1.15628	0.515059	0.670414	0.76827	0.442327	0	0	ns	0.700374	0.442722	0.818275	0.541043	0.588478	0	0	ns
STAC3	0.293536	0.385255	0.802206	0.480244	0.631054			ns	0.635321	0.391459	0.626636	0.624699	0.532169	0	0	ns	0.465227	0.34198	0.710927	0.481033	0.630493	0	0	ns
INHBE	0.456306	0.671347	1.0403	0.645342	0.518706			ns	0.740331	0.149745	0.84902	0.176374	0.86	0	0	ns	0.513275	0.439768	0.906878	0.484925	0.627729	0	0	ns
KIF5A	0.688452	1.01327	0.567576	1.78526	0.0742191			ns	0.899453	0.219137	0.544325	0.402586	0.687253	0	0	ns	0.769946	0.368861	0.659522	0.559286	0.575966	0	0	ns
CYP27B1	0.257529	-1.0647	0.754647	-1.41086	0.158286			ns	0.45029	-1.25563	0.60474	-2.07632	0.0378644	0	0	ns	0.277556	-1.69503	0.929664	-1.82327	0.0682618	0	0	ns
TAFA2	0.492959	0.98069	0.666058	1.47238	0.140918			ns	0.671313	0.410744	0.768781	0.53428	0.593148	0	0	ns	0.402213	0.306425	0.861932	0.355509	0.722208	0	0	ns
WIF1	0.845475	1.26882	0.940899	1.34852	0.177493			ns	0.75947	-0.139069	0.761246	-0.182686	0.855044	0	0	ns	0.747916	0.55157	0.979281	0.56324	0.573271	0	0	ns
HMGA2	0.733678	1.69209	0.63726	2.65527	0.00792461			ns	1.03504	1.52451	0.531073	2.87061	0.00409679	0	0	ns	0.639977	0.58353	0.783697	0.744586	0.456522	0	0	ns
GRIP1	0.44632	0.307411	0.650436	0.472624	0.636482			ns	0.862977	0.137441	0.479541	0.28661	0.774411	0	0	ns	0.574197	-0.0382291	0.715581	-0.0534238	0.957394	0	0	ns
IL22	0.610995	0.752318	0.723145	1.04034	0.298181			ns	0.408825	0.101729	0.590093	0.172394	0.863128	0	0	ns	0.183415	-0.593622	0.881302	-0.673574	0.500582	0	0	ns
LRRC10	0.752995	1.17503	0.62139	1.89096	0.0586291			ns	0.720656	0.338864	0.562282	0.602657	0.546737	0	0	ns	0.386328	0.00820291	0.661981	0.0123915	0.990113	0	0	ns
MYRFL	0.563536	-0.209709	0.762038	-0.275195	0.783166			ns	1.04693	-0.265078	0.633628	-0.41835	0.675691	0	0	ns	0.971902	-0.635913	0.801483	-0.79342	0.427533	0	0	ns
GLIPR1L1	0.658196	0.932996	0.914841	1.01985	0.307802			ns	0.606962	-0.428694	0.934009	-0.458983	0.646246	0	0	ns	0.38608	-0.35908	1.17344	-0.306007	0.7596	0	0	ns
MYF6	0.783765	1.74455	0.733228	2.37927	0.0173469			ns	0.553464	0.148255	0.686937	0.215821	0.829127	0	0	ns	0.299143	0.293939	0.842481	0.348897	0.727166	0	0	ns
MYF5	0.816388	1.37989	0.905906	1.52321	0.127706			ns	0.957507	-0.0200692	0.771563	-0.0260112	0.979248	0	0	ns	0.682972	-0.0300982	0.864681	-0.0348084	0.972233	0	0	ns
MGAT4C	0.71335	1.84729	0.63927	2.88969	0.00385623			ns	0.851346	1.09793	0.588018	1.86716	0.0618786	0	0	ns	0.487021	0.757396	0.985998	0.768151	0.442397	0	0	ns
C12orf50	0.569217	0.57459	0.915454	0.627655	0.53023			ns	0.70283	-0.264216	0.894428	-0.295403	0.767686	0	0	ns	0.620263	0.555999	1.0033	0.554172	0.579461	0	0	ns
CCER1	0.617284	1.08113	0.672244	1.60823	0.107784			ns	0.594878	0.271312	0.666461	0.407093	0.68394	0	0	ns	0.812086	1.28801	0.788101	1.63432	0.102192	0	0	ns
KERA	0.843155	0.912842	0.712432	1.2813	0.200087			ns	0.995379	-0.366005	0.609763	-0.600241	0.548346	0	0	ns	0.902455	0.425228	0.861348	0.493677	0.621534	0	0	ns
CLLU1OS	0.714681	1.87223	0.768333	2.43674	0.0148203			ns	0.589548	0.263658	0.697543	0.377981	0.705445	0	0	ns	0.352031	0.492442	0.820286	0.60033	0.548286	0	0	ns
CCDC38	0.710647	0.268474	0.655691	0.409452	0.682208			ns	1.07694	-0.194842	0.55108	-0.353564	0.723665	0	0	ns	0.532652	-1.22866	0.706295	-1.73958	0.0819325	0	0	ns
AMDHD1	0.855755	-0.634493	0.459	-1.38234	0.166868			ns	1.86883	-0.545289	0.364214	-1.49717	0.13435	0.288601	0.539702	ns	1.09185	-0.474644	0.499024	-0.951146	0.34153	0	0	ns
HAL	0.270889	0.40802	0.755313	0.5402	0.589059			ns	0.398129	-0.20307	0.763944	-0.265817	0.79038	0	0	ns	0.335008	0.110914	0.88402	0.125466	0.900155	0	0	ns
FAM71C	0.416791	-0.102923	0.860025	-0.119675	0.904741			ns	0.859618	-0.108073	0.731006	-0.147841	0.882468	0	0	ns	0.641277	-0.235811	0.871795	-0.270488	0.786785	0	0	ns
GAS2L3	0.73576	-0.170597	0.671239	-0.254153	0.799378			ns	1.32945	-0.0597725	0.498325	-0.119947	0.904525	0.945791	0.0242049	ns	1.1396	0.0181127	0.627853	0.0288487	0.976985	0	0	ns
ANO4	0.726326	1.27308	0.734556	1.73312	0.0830739			ns	0.880843	0.51293	0.586568	0.87446	0.381868	0	0	ns	1.10049	1.12301	0.657084	1.70908	0.0874362	0	0	ns
SPIC	0.721748	0.826316	0.770207	1.07285	0.283339			ns	0.741445	0.880257	0.556282	1.58239	0.11356	0	0	ns	0.443331	0.52634	0.806462	0.652653	0.51398	0	0	ns
PARPBP	0.499346	0.43728	0.59435	0.735728	0.461896			ns	0.852328	-0.38366	0.519613	-0.738357	0.460297	0	0	ns	0.525421	-0.391603	0.616226	-0.635487	0.525111	0	0	ns
STAB2	0.772705	1.74415	0.888939	1.96206	0.0497552			ns	0.607189	0.851766	0.566091	1.50464	0.132416	0	0	ns	0.515846	1.13057	0.710853	1.59044	0.111735	0	0	ns
ALDH1L2	0.633008	0.876824	0.642617	1.36446	0.172424			ns	1.4416	1.33269	0.462874	2.87917	0.00398719	0.0235556	1.62791	up	0.717221	0.173839	0.702393	0.247496	0.804525	0	0	ns
WSCD2	0.845291	0.161867	0.477495	0.338991	0.734616			ns	1.89861	-0.0422496	0.392513	-0.107639	0.914282	0.951812	0.0214486	ns	0.871381	-0.453219	0.575407	-0.787648	0.430902	0	0	ns
SVOP	0.707355	1.12419	0.742497	1.51407	0.130008			ns	0.593822	0.298829	0.656467	0.455208	0.648959	0	0	ns	1.1199	0.608953	1.16183	0.524135	0.600185	0	0	ns
FOXN4	0.564394	0.308711	0.847633	0.364203	0.715706			ns	0.731606	-0.362661	0.569393	-0.636926	0.524173	0	0	ns	0.613559	0.111288	0.678978	0.163905	0.869806	0	0	ns
GLTP	0.846533	-0.597184	0.504994	-1.18256	0.236985			ns	1.66986	-0.440687	0.35714	-1.23393	0.217229	0.396294	0.401982	ns	1.22565	-0.306585	0.462902	-0.662312	0.507772	0	0	ns
CUX2	0.0809223	0.174308	0.839347	0.207671	0.835486			ns	0.290437	-0.319822	0.812134	-0.393804	0.693726	0	0	ns	#N/A	#N/A	#N/A	#N/A	#N/A	#N/A	#N/A	#N/A
RPH3A	0.0875662	-0.353952	0.738795	-0.479093	0.631873			ns	0.288629	-0.597628	0.696756	-0.857728	0.391043	0	0	ns	0.267111	0.137744	0.747141	0.184362	0.85373	0	0	ns
CFAP73	0.745573	1.51378	0.612529	2.47136	0.0134601			ns	0.668848	0.508412	0.571879	0.889021	0.373992	0	0	ns	0.676232	1.10862	0.702476	1.57816	0.114528	0	0	ns
IQCD	0.713572	0.900808	0.564729	1.59512	0.110686			ns	0.808504	-0.044707	0.451511	-0.0990164	0.921125	0	0	ns	0.843874	0.406548	0.657895	0.617953	0.536606	0	0	ns
LHX5	0.413297	0.868175	0.69562	1.24806	0.212009			ns	0.599316	0.0919543	0.637738	0.144188	0.885352	0	0	ns	0.408408	0.121721	0.812887	0.14974	0.88097	0	0	ns
TBX5	0.672473	1.84776	0.74996	2.46381	0.0137468			ns	0.712686	0.89652	0.581005	1.54305	0.122819	0	0	ns	0.194814	0.121014	0.833446	0.145198	0.884555	0	0	ns
RNFT2	0.582627	0.796107	0.711502	1.11891	0.263179			ns	0.618998	0.245061	0.497937	0.492153	0.622611	0	0	ns	0.716652	1.15325	0.55154	2.09097	0.0365309	0	0	ns
NOS1	0.390478	0.0187173	0.692552	0.0270265	0.978439			ns	0.673451	-0.108739	0.644709	-0.168664	0.866061	0	0	ns	0.575193	-0.764453	0.748196	-1.02173	0.306909	0	0	ns
CIT	0.475807	1.83093	0.866776	2.11235	0.0346565			ns	1.10642	1.71324	0.62161	2.75613	0.00584902	0	0	ns	0.61747	1.97776	0.929519	2.12773	0.0333597	0	0	ns
MSI1	0.45663	0.568303	0.542643	1.04729	0.294968			ns	0.724086	-0.0397608	0.506508	-0.0784998	0.93743	0	0	ns	0.782552	0.654646	0.621979	1.05252	0.292561	0	0	ns
CABP1	0.73512	0.561534	0.714964	0.785402	0.432218			ns	1.00064	0.124452	0.45946	0.270867	0.786494	0	0	ns	0.545342	-0.0609702	0.666207	-0.0915184	0.927081	0	0	ns
OASL	0.858389	0.892455	0.667168	1.33768	0.181002			ns	1.84823	2.0898	0.439866	4.75099	2.02e-06	5.03e-05	4.29875	up	0.555491	0.352067	0.662344	0.531547	0.59504	0	0	ns
P2RX7	0.631107	0.939336	0.64732	1.45111	0.146748			ns	1.37274	1.13771	0.416072	2.73442	0.00624908	0.0326222	1.48649	up	1.12403	1.08921	0.631548	1.72467	0.0845873	0	0	ns
RNF34	0.503022	-0.326607	0.569622	-0.573376	0.56639			ns	1.68599	0.360106	0.361303	0.996687	0.318917	0.508468	0.293736	ns	0.863937	0.218063	0.499316	0.436723	0.662312	0	0	ns
MORN3	0.562282	0.0679502	0.691803	0.0982219	0.921756			ns	0.846208	0.034242	0.511841	0.0668996	0.946662	0	0	ns	0.753322	0.614824	0.588488	1.04475	0.296138	0	0	ns
IL31	0.684868	0.441643	0.658844	0.670331	0.502647			ns	0.517347	-1.10565	0.620081	-1.78308	0.0745738	0	0	ns	0.591271	-0.526466	0.781439	-0.673714	0.500493	0	0	ns
HCAR3	0.258338	0.606263	0.787837	0.769529	0.441579			ns	0.778833	0.939819	0.703856	1.33524	0.181797	0	0	ns	0.323722	0.337429	0.955156	0.353271	0.723885	0	0	ns
CCDC62	0.754669	0.221562	0.821086	0.26984	0.787283			ns	1.28367	0.0275865	0.692468	0.039838	0.968222	0.981242	0.00822402	ns	1.37657	1.26569	0.692718	1.82714	0.0676788	0	0	ns
GLT1D1	0.676722	0.947012	0.86307	1.09726	0.272528			ns	0.765953	-0.154576	0.775372	-0.199358	0.841983	0	0	ns	0.567297	0.291485	0.861286	0.33843	0.735039	0	0	ns
FZD10	0.597962	1.48225	0.807595	1.83539	0.0664479			ns	0.803357	0.808057	0.685056	1.17955	0.238179	0	0	ns	0.513736	0.695131	0.840881	0.826669	0.408425	0	0	ns
EP400	0.668263	0.83524	0.519529	1.60769	0.107904			ns	1.07456	0.248685	0.43586	0.570562	0.568296	0	0	ns	0.759309	0.56575	0.556458	1.0167	0.309297	0	0	ns
GALNT9	0.715963	-0.197775	0.80447	-0.245845	0.805802			ns	1.20637	-0.394215	0.688005	-0.572983	0.566656	0	0	ns	0.838279	-0.390308	0.800396	-0.487644	0.625802	0	0	ns
LRCOL1	0.370741	0.65078	0.694055	0.937649	0.348425			ns	0.498344	-0.157346	0.592394	-0.265611	0.790539	0	0	ns	0.453872	0.288889	0.749482	0.385451	0.699903	0	0	ns
ZNF10	0.41841	0.118586	0.591136	0.200606	0.841006			ns	1.1788	0.320167	0.512286	0.624978	0.531986	0	0	ns	0.703413	0.341681	0.68265	0.500521	0.616708	0	0	ns
ANHX	0.839897	0.764489	0.713519	1.07143	0.283975			ns	0.976901	-0.033718	0.599195	-0.0562723	0.955125	0	0	ns	0.834888	0.38629	0.822402	0.469709	0.638563	0	0	ns
TPTE2	0.294173	0.744418	0.815344	0.913012	0.361236			ns	0.406276	0.286366	0.728086	0.393313	0.694089	0	0	ns	0.270515	0.453958	0.857308	0.529516	0.596447	0	0	ns
IL17D	0.549894	1.15844	0.753921	1.53655	0.124404			ns	0.419329	0.0595949	0.631749	0.0943332	0.924844	0	0	ns	0.68679	0.74419	0.778524	0.955899	0.339123	0	0	ns
C1QTNF9	0.431661	0.36978	0.720215	0.51343	0.607651			ns	0.744495	-0.0825795	0.675722	-0.122209	0.902733	0	0	ns	0.658124	0.283498	0.772597	0.366942	0.713662	0	0	ns
ATP12A	0.829414	0.474728	0.733326	0.647364	0.517397			ns	0.864935	-1.09099	0.644008	-1.69407	0.090252	0	0	ns	1.11239	0.321124	0.624882	0.513896	0.607325	0	0	ns
PABPC3	0.282806	0.693784	1.01696	0.682214	0.495104			ns	0.416693	0.430295	0.863896	0.498086	0.618424	0	0	ns	#N/A	#N/A	#N/A	#N/A	#N/A	#N/A	#N/A	#N/A
AMER2	0.835258	1.09923	0.678897	1.61915	0.105416			ns	0.809553	0.184686	0.660204	0.279741	0.779676	0	0	ns	0.469258	-0.416537	0.845339	-0.492746	0.622192	0	0	ns
ATP8A2	0.687421	0.442168	0.59899	0.738189	0.4604			ns	1.03383	-0.316065	0.565974	-0.558444	0.576541	0	0	ns	0.657971	-0.517228	0.688203	-0.751563	0.452314	0	0	ns
GPR12	0.64426	0.702421	0.636694	1.10323	0.269926			ns	0.668537	-0.14563	0.686816	-0.212036	0.832079	0	0	ns	0.498123	-0.189941	0.691782	-0.274568	0.783648	0	0	ns
GSX1	0.415412	0.67902	0.681572	0.996254	0.319127			ns	0.580544	0.129818	0.601529	0.215814	0.829133	0	0	ns	0.607307	1.01113	0.680717	1.48539	0.13744	0	0	ns
URAD	0.550774	0.73971	0.677714	1.09148	0.275063			ns	0.726289	0.274277	0.566607	0.484069	0.628337	0	0	ns	0.681279	0.214223	0.721836	0.296775	0.766639	0	0	ns
MTUS2	0.375456	1.20242	0.76798	1.5657	0.11742			ns	0.257525	-0.349958	0.640487	-0.546394	0.584795	0	0	ns	0.304792	0.348378	1.11329	0.312927	0.754336	0	0	ns
UBE2L5	0.390285	0.782699	0.750137	1.04341	0.296759			ns	0.468028	-0.464668	0.74643	-0.62252	0.5336	0	0	ns	0.401567	0.157106	0.850433	0.184736	0.853436	0	0	ns
ZAR1L	0.581797	1.48243	0.937537	1.5812	0.113833			ns	0.576239	-0.170728	0.790218	-0.216052	0.828947	0	0	ns	0.721861	1.16068	0.996495	1.16476	0.244117	0	0	ns
SOHLH2	0.346077	0.890696	0.997987	0.892492	0.372129			ns	0.175281	-0.222118	1.01674	-0.218462	0.827069	0	0	ns	0.222544	0.545086	1.25967	0.432722	0.665217	0	0	ns
STOML3	0.615377	0.10719	0.728618	0.147115	0.883041			ns	0.901414	-0.740196	0.645593	-1.14654	0.251574	0	0	ns	0.634112	-0.362442	0.841385	-0.430769	0.666637	0	0	ns
TNFSF11	0.615183	1.10267	0.788875	1.39778	0.16218			ns	0.526563	0.274462	0.596948	0.459775	0.645678	0	0	ns	0.677705	1.02948	0.878439	1.17195	0.241219	0	0	ns
CCDC122	0.781011	0.188911	0.478598	0.394718	0.693051			ns	1.65308	-0.0649315	0.440265	-0.147483	0.882751	0.935217	0.0290875	ns	1.65243	0.66307	0.577434	1.1483	0.250843	0	0	ns
ERICH6B	0.495372	1.05861	0.875427	1.20925	0.226568			ns	0.698171	-0.135202	0.793532	-0.17038	0.864711	0	0	ns	0.572253	-0.0312103	1.02056	-0.0305815	0.975603	0	0	ns
LRRC63	0.577779	1.78764	0.752214	2.3765	0.0174776			ns	0.753801	1.2506	0.658161	1.90014	0.0574142	0	0	ns	0.622294	1.51524	0.809251	1.8724	0.0611513	0	0	ns
RUBCNL	0.595625	1.49734	0.571857	2.61839	0.00883469			ns	1.44945	1.61243	0.47713	3.37944	0.000726336	0.00621043	2.20688	up	0.649158	0.197899	0.758496	0.26091	0.794162	0	0	ns
MLNR	0.788894	0.323726	0.939991	0.344393	0.730551			ns	0.682678	-1.85897	0.998261	-1.86221	0.0625732	0	0	ns	0.708416	-0.70763	1.01772	-0.695308	0.486862	0	0	ns
KCNRG	0.746596	0.930293	0.682308	1.36345	0.172741			ns	0.632576	-0.390094	0.655622	-0.594999	0.551844	0	0	ns	0.421406	-0.46294	0.961092	-0.481681	0.630033	0	0	ns
DLEU7	0.474152	1.39007	0.703177	1.97684	0.0480594			ns	0.914111	0.90258	0.585905	1.54049	0.123441	0	0	ns	1.14309	1.68269	0.72784	2.3119	0.0207833	0	0	ns
RNASEH2B	0.777073	0.375851	0.559729	0.671488	0.50191			ns	1.3154	0.448966	0.44699	1.00442	0.315176	0.504656	0.297004	ns	1.08986	0.330616	0.606447	0.545168	0.585638	0	0	ns
C13orf42	0.219825	1.12762	0.816817	1.38051	0.16743			ns	0.257841	0.148235	0.901379	0.164453	0.869374	0	0	ns	0.198698	0.549287	1.1869	0.462791	0.643514	0	0	ns
SERPINE3	0.842383	1.03088	0.732359	1.40761	0.159247			ns	0.660888	-0.227719	0.685465	-0.332211	0.73973	0	0	ns	0.527552	0.321201	0.764376	0.420213	0.67433	0	0	ns
CCDC70	0.829376	0.951276	0.71557	1.3294	0.183717			ns	0.836095	-0.150104	0.644571	-0.232874	0.815859	0	0	ns	0.652503	0.156053	0.738438	0.211328	0.832631	0	0	ns
DIAPH3	0.852427	0.697545	0.664525	1.04969	0.293861			ns	1.52345	0.671458	0.458213	1.46538	0.142816	0.300785	0.521743	ns	1.47218	0.85677	0.57388	1.49294	0.135452	0	0	ns
SCEL	0.683043	0.955472	0.819263	1.16626	0.24351			ns	0.756415	0.77508	0.631057	1.22823	0.219362	0	0	ns	0.386343	0.685103	0.816152	0.83943	0.401228	0	0	ns
TGDS	0.702478	0.372995	0.539538	0.691323	0.489363			ns	1.38747	0.426891	0.366546	1.16463	0.244168	0.427033	0.369539	ns	0.769125	0.262603	0.536489	0.489484	0.624499	0	0	ns
HS6ST3	0.600403	0.478382	0.668655	0.715439	0.474338			ns	0.897806	0.0102235	0.630515	0.0162145	0.987063	0	0	ns	0.612737	0.728497	0.662797	1.09913	0.271713	0	0	ns
GPR18	0.616628	1.45842	0.612514	2.38103	0.0172641			ns	0.622674	0.280762	0.571184	0.491544	0.623042	0	0	ns	0.660093	0.779573	0.713703	1.09229	0.274704	0	0	ns
ZIC2	0.664668	1.19037	0.651807	1.82626	0.0678105			ns	0.868843	0.251464	0.584178	0.430457	0.666863	0	0	ns	0.969483	0.742145	0.714729	1.03836	0.299103	0	0	ns
TEX29	0.375233	-0.0316274	0.67445	-0.0468937	0.962598			ns	0.645793	-0.495596	0.537417	-0.92218	0.356435	0	0	ns	0.676796	0.0612148	0.691619	0.0885094	0.929472	0	0	ns
SPACA7	0.365714	-0.0537055	0.975451	-0.0550571	0.956093			ns	0.640187	-0.548113	0.802692	-0.682844	0.494705	0	0	ns	0.477158	-0.349927	1.01878	-0.343477	0.73124	0	0	ns
F7	0.295988	1.3714	0.794678	1.72573	0.0843953			ns	0.318611	0.334663	0.872448	0.383591	0.701282	0	0	ns	#N/A	#N/A	#N/A	#N/A	#N/A	#N/A	#N/A	#N/A
GRK1	0.855627	1.14929	0.641397	1.79186	0.0731557			ns	0.59982	-0.187177	0.644567	-0.290392	0.771516	0	0	ns	0.43428	0.0255696	0.697893	0.0366383	0.970773	0	0	ns
OR4Q3	0.722349	1.29198	0.817926	1.57958	0.114203			ns	0.869735	0.333146	0.821131	0.405716	0.684951	0	0	ns	0.841596	0.692988	0.750404	0.923486	0.355754	0	0	ns
OR4N5	0.84213	1.19246	0.895744	1.33125	0.183108			ns	0.47664	0.613409	0.638787	0.960271	0.336919	0	0	ns	0.313654	0.758003	0.773514	0.979948	0.327112	0	0	ns
KLHL33	0.7678	0.799096	0.632225	1.26394	0.206251			ns	1.16888	0.0932287	0.550488	0.169356	0.865516	0	0	ns	0.896362	0.415782	0.585881	0.709671	0.477908	0	0	ns
RNASE12	0.753527	1.45637	0.800862	1.8185	0.0689874			ns	0.59213	0.106331	0.761503	0.139633	0.88895	0	0	ns	0.676078	1.16716	0.849482	1.37396	0.169454	0	0	ns
EDDM3A	0.784604	1.10514	0.939037	1.17688	0.239243			ns	0.485432	0.328265	0.775663	0.423206	0.672145	0	0	ns	0.357421	0.581416	0.899569	0.646327	0.518068	0	0	ns
EDDM3B	0.810873	1.26709	0.852681	1.486	0.137278			ns	0.58384	0.35775	0.727846	0.491519	0.623059	0	0	ns	0.719019	1.208	0.92819	1.30146	0.1931	0	0	ns
RNASE2	0.77133	1.35869	0.584674	2.32384	0.0201339			ns	0.681681	0.36961	0.561159	0.658655	0.510117	0	0	ns	0.354537	-0.21989	0.758974	-0.28972	0.77203	0	0	ns
SLC39A2	0.579468	0.52362	0.760169	0.68882	0.490936			ns	0.58628	-0.400695	0.701996	-0.570794	0.568139	0	0	ns	0.583472	0.427577	0.745391	0.573628	0.566219	0	0	ns
RNASE8	0.565056	1.40397	0.874826	1.60486	0.108526			ns	0.650684	0.611962	0.589041	1.03891	0.298845	0	0	ns	0.402937	0.724589	0.778868	0.930311	0.35221	0	0	ns
OR4E1	0.558103	0.653508	0.767637	0.851324	0.39459			ns	1.04769	0.466046	0.664137	0.701732	0.482846	0	0	ns	0.533201	0.0878959	0.767718	0.11449	0.908849	0	0	ns
OR6J1	0.725682	1.47748	0.806055	1.83297	0.0668064			ns	1.04959	0.98053	0.712459	1.37626	0.16874	0	0	ns	0.801009	1.16572	0.88871	1.3117	0.18962	0	0	ns
PRMT5	0.843744	0.435392	0.458923	0.948725	0.342761			ns	1.56581	0.252016	0.359107	0.701784	0.482814	0.65877	0.181266	ns	0.887615	0.255061	0.515657	0.494634	0.620859	0	0	ns
PSMB11	0.605571	0.51163	0.665479	0.768814	0.442004			ns	1.40532	0.462003	0.59079	0.782008	0.43421	0.617679	0.209237	ns	0.939884	0.378798	0.701611	0.539898	0.589267	0	0	ns
CEBPE	0.550979	1.03318	0.707423	1.46049	0.144156			ns	0.775725	0.493109	0.649846	0.75881	0.447966	0	0	ns	0.523132	0.527456	0.824222	0.639944	0.522209	0	0	ns
CMTM5	0.414638	0.960248	0.926966	1.0359	0.300247			ns	0.663578	0.370738	0.806026	0.459958	0.645546	0	0	ns	0.488026	0.509889	0.972982	0.524048	0.600245	0	0	ns
MYH7	0.762208	0.937409	0.757701	1.23717	0.216022			ns	0.457203	-0.391352	0.654506	-0.597935	0.549883	0	0	ns	0.269182	-0.158838	0.809642	-0.196184	0.844466	0	0	ns
CARMIL3	0.165553	-0.292819	0.662184	-0.442202	0.658343			ns	0.43291	-0.510725	0.569585	-0.896661	0.3699	0	0	ns	0.57505	0.578611	0.671793	0.861293	0.389077	0	0	ns
FITM1	0.61257	0.952959	0.594932	1.6018	0.109201			ns	0.819769	0.159808	0.52357	0.305227	0.760194	0	0	ns	1.1151	0.533229	0.659034	0.809107	0.418454	0	0	ns
IPO4	0.746678	0.112321	0.545895	0.205756	0.836981			ns	1.33479	-0.0724957	0.486233	-0.149097	0.881477	0.934456	0.029441	ns	1.05472	-0.313987	0.652351	-0.481316	0.630292	0	0	ns
TGM1	0.535182	0.440573	0.691511	0.637116	0.524049			ns	0.549876	-0.83677	0.616271	-1.3578	0.174529	0	0	ns	0.839742	-0.198146	0.751125	-0.263799	0.791935	0	0	ns
LTB4R2	0.725062	1.12423	0.641341	1.75293	0.0796133			ns	1.27229	0.710361	0.590141	1.20371	0.228701	0.409973	0.387245	ns	0.635409	0.349207	0.737727	0.473355	0.63596	0	0	ns
CMA1	0.663363	0.682277	0.901219	0.75706	0.449014			ns	0.553491	-0.0186553	0.631917	-0.0295218	0.976448	0	0	ns	0.542747	0.74683	0.83761	0.891621	0.372596	0	0	ns
CTSG	0.711844	1.43748	0.616978	2.32987	0.019813			ns	1.05732	0.712918	0.613984	1.16113	0.245587	0	0	ns	0.803478	0.975698	0.703948	1.38604	0.165735	0	0	ns
GZMH	0.686424	0.189519	0.599164	0.316306	0.75177			ns	1.38146	0.261063	0.469938	0.555527	0.578534	0.735214	0.133586	ns	0.673395	-0.129385	0.621954	-0.208029	0.835206	0	0	ns
FOXG1	0.83487	1.67591	0.67466	2.48409	0.0129884			ns	0.815633	0.546173	0.61012	0.895188	0.370686	0	0	ns	0.895562	0.87853	0.763837	1.15015	0.250081	0	0	ns
COCH	0.679701	0.275662	0.573093	0.481008	0.630511			ns	1.24712	0.41893	0.453175	0.924433	0.355261	0.54374	0.264609	ns	0.723635	-0.345299	0.64749	-0.533288	0.593834	0	0	ns
INSM2	0.75794	1.29242	0.671996	1.92325	0.0544484			ns	0.912199	0.266027	0.575881	0.461949	0.644118	0	0	ns	0.394587	-0.0303774	0.725867	-0.0418498	0.966618	0	0	ns
SFTA3	0.628039	0.514091	0.86798	0.592285	0.55366			ns	0.823769	-0.580528	0.878551	-0.660778	0.508754	0	0	ns	0.71614	-0.169029	1.01427	-0.16665	0.867645	0	0	ns
NKX2-8	0.443048	1.29175	0.822184	1.57112	0.116154			ns	0.617211	0.335774	0.726033	0.462477	0.643739	0	0	ns	0.217808	0.323459	0.841529	0.384371	0.700704	0	0	ns
FSCB	0.501973	0.907788	0.809253	1.12176	0.261964			ns	0.549983	0.0962813	0.687707	0.140003	0.888657	0	0	ns	0.348759	0.163637	0.79116	0.206832	0.836141	0	0	ns
GNPNAT1	0.58027	0.719673	0.635253	1.13289	0.257259			ns	1.10182	0.599974	0.525579	1.14155	0.253641	0	0	ns	0.588018	0.579787	0.628088	0.923099	0.355955	0	0	ns
CDKN3	0.5102	1.66644	0.687259	2.42476	0.0153185			ns	0.578914	0.512276	0.636623	0.804678	0.421006	0	0	ns	0.367178	0.489949	0.777625	0.630059	0.528656	0	0	ns
DLGAP5	0.45437	0.690188	0.775453	0.890044	0.373442			ns	0.613914	0.544454	0.628819	0.865835	0.386581	0	0	ns	0.417762	0.305978	0.729558	0.419402	0.674923	0	0	ns
TBPL2	0.385247	0.379249	0.828047	0.458004	0.646949			ns	0.801957	-0.0542193	0.680496	-0.0796762	0.936495	0	0	ns	0.632539	0.140149	0.825774	0.169718	0.865232	0	0	ns
C14orf39	0.315691	0.228587	0.82159	0.278225	0.780839			ns	0.524703	-0.401618	0.678936	-0.59154	0.554159	0	0	ns	0.24259	-0.787922	0.994595	-0.792205	0.428241	0	0	ns
SIX4	0.756267	1.11995	0.663546	1.68782	0.091445			ns	1.1923	0.830036	0.485331	1.71025	0.0872203	0	0	ns	0.732156	0.907417	0.58723	1.54525	0.122286	0	0	ns
GPHB5	0.316424	1.10988	0.648311	1.71196	0.086904			ns	0.465113	0.218857	0.718552	0.304581	0.760685	0	0	ns	0.549054	0.398971	0.927502	0.430156	0.667082	0	0	ns
PPP1R36	0.588062	0.924875	0.812013	1.13899	0.254707			ns	0.495894	-0.0753283	0.590505	-0.127566	0.898493	0	0	ns	0.506047	0.131745	0.854919	0.154102	0.877529	0	0	ns
GPX2	0.705771	-0.161709	0.768731	-0.210358	0.833388			ns	1.22909	-0.374512	0.629802	-0.594651	0.552077	0.71448	0.14601	ns	0.945081	-0.542009	0.763583	-0.709824	0.477813	0	0	ns
CCDC196	0.588358	0.615207	0.904601	0.680086	0.49645			ns	0.480674	-0.276142	0.843955	-0.327199	0.743517	0	0	ns	0.256231	0.0920834	1.1371	0.0809812	0.935457	0	0	ns
PLEK2	0.777232	-0.346813	0.545095	-0.636242	0.524619			ns	1.39315	-0.187733	0.426685	-0.439982	0.65995	0.792364	0.101075	ns	1.04798	-0.534055	0.551708	-0.968003	0.333043	0	0	ns
CCDC177	0.501682	0.570739	0.804962	0.709025	0.478309			ns	1.21056	0.520764	0.623124	0.83573	0.403307	0	0	ns	0.655207	0.127495	0.796738	0.160021	0.872864	0	0	ns
SMOC1	0.60745	0.739231	0.656645	1.12577	0.260263			ns	0.896159	0.37845	0.470523	0.804318	0.421213	0	0	ns	1.03787	0.498538	0.758473	0.657291	0.510994	0	0	ns
SLC8A3	0.852367	0.7997	0.714402	1.1194	0.262971			ns	1.57734	0.415849	0.625734	0.664578	0.50632	0.677937	0.168811	ns	1.03154	0.288133	0.866726	0.332439	0.739558	0	0	ns
ADAM20	0.647039	0.753784	0.554855	1.35852	0.174298			ns	1.70391	0.89672	0.493026	1.81881	0.0689409	0.183162	0.737164	ns	1.12017	1.06253	0.506776	2.09665	0.0360243	0	0	ns
RGS6	0.539842	0.64646	0.734156	0.880549	0.378562			ns	0.997111	0.233083	0.655462	0.355601	0.72214	0	0	ns	0.546279	0.4808	0.674715	0.712597	0.476095	0	0	ns
HEATR4	0.472026	0.722236	0.681192	1.06025	0.28903			ns	0.342842	-1.14058	0.71638	-1.59214	0.111352	0	0	ns	0.330826	-0.256711	0.881584	-0.291193	0.770904	0	0	ns
ACOT1	0.244284	-0.382576	0.831369	-0.460176	0.64539			ns	0.364563	-0.929571	0.724511	-1.28303	0.199481	0	0	ns	0.269902	-0.632881	1.05438	-0.600242	0.548345	0	0	ns
VSX2	0.621393	1.0295	0.652846	1.57694	0.114809			ns	0.88352	0.274627	0.656914	0.418057	0.675905	0	0	ns	0.828767	0.769251	0.858503	0.896038	0.370233	0	0	ns
SYNDIG1L	0.672792	0.799318	0.625647	1.27759	0.201396			ns	1.0199	0.404517	0.582957	0.693905	0.487742	0	0	ns	0.653816	0.572316	0.845633	0.676791	0.498539	0	0	ns
LRRC74A	0.210647	0.101822	0.940495	0.108264	0.913786			ns	0.545588	-0.0247492	0.686641	-0.0360439	0.971247	0	0	ns	0.346857	0.00556677	0.833669	0.00667742	0.994672	0	0	ns
TMEM63C	0.3038	-0.61213	0.795034	-0.769942	0.441334			ns	0.711122	-0.310895	0.537682	-0.578213	0.56312	0	0	ns	0.481056	-0.200908	0.724162	-0.277435	0.781446	0	0	ns
NGB	0.674018	1.43417	0.760272	1.88639	0.0592423			ns	0.575703	0.461485	0.63717	0.724273	0.468898	0	0	ns	0.665298	0.509616	0.867556	0.587416	0.556924	0	0	ns
SAMD15	0.744595	0.845192	0.643427	1.31358	0.188988			ns	0.838648	-0.0375671	0.530221	-0.0708519	0.943516	0	0	ns	0.903298	0.81535	0.623282	1.30816	0.19082	0	0	ns
NOXRED1	0.70733	0.826673	0.759295	1.08874	0.276269			ns	0.938754	-0.136171	0.713635	-0.190813	0.848672	0	0	ns	0.666721	0.62182	0.77265	0.804789	0.420942	0	0	ns
VIPAS39	0.851392	-0.379634	0.429792	-0.883298	0.377075			ns	2.04212	0.118612	0.311734	0.380489	0.703582	0.82166	0.0853078	ns	1.5175	-0.0425609	0.373456	-0.113965	0.909265	0	0	ns
ISM2	0.517827	0.498003	0.606948	0.820503	0.411929			ns	0.675945	-0.172859	0.51434	-0.336079	0.736811	0	0	ns	0.319481	-0.262462	0.709419	-0.369968	0.711407	0	0	ns
KCNK10	0.737852	0.765474	0.684187	1.11881	0.263222			ns	1.33687	0.453037	0.592893	0.764113	0.4448	0.627537	0.202361	ns	0.697313	0.000475831	0.774055	0.000614725	0.99951	0	0	ns
GPR68	0.794509	0.878069	0.598132	1.46802	0.142099			ns	1.31538	0.388353	0.467094	0.831423	0.405735	0.591718	0.227885	ns	0.709356	0.336999	0.615097	0.54788	0.583775	0	0	ns
CATSPERB	0.621026	1.25868	0.779203	1.61534	0.106237			ns	0.485363	0.510858	0.654688	0.780308	0.435209	0	0	ns	0.269313	0.362015	0.785272	0.461007	0.644794	0	0	ns
SLC24A4	0.745423	0.709166	0.788825	0.899016	0.368644			ns	0.66133	0.0480021	0.569828	0.0842397	0.932866	0	0	ns	0.970552	0.175053	0.753422	0.232344	0.81627	0	0	ns
COX8C	0.284942	-0.186585	0.761486	-0.245027	0.806436			ns	0.358543	-1.52735	0.757807	-2.01548	0.0438542	0	0	ns	0.369934	-1.27186	0.993685	-1.27994	0.200564	0	0	ns
FAM181A	0.724059	1.26719	0.766629	1.65294	0.098343			ns	0.821062	0.123941	0.723562	0.171293	0.863993	0	0	ns	0.6599	0.571214	0.889671	0.642051	0.52084	0	0	ns
ASB2	0.728703	0.31523	0.824924	0.382132	0.702363			ns	0.89363	-0.675294	0.812534	-0.831096	0.405919	0	0	ns	0.598054	-1.04477	0.958075	-1.09049	0.275499	0	0	ns
OTUB2	0.829007	0.495718	0.808617	0.613043	0.539848			ns	0.782278	-0.434167	0.691416	-0.627938	0.530044	0	0	ns	0.5663	-0.796891	0.939403	-0.848295	0.396274	0	0	ns
PPP4R4	0.796721	0.162646	0.644796	0.252245	0.800852			ns	1.15	0.100612	0.44205	0.227603	0.819955	0	0	ns	0.850554	0.27653	0.590614	0.468208	0.639636	0	0	ns
SERPINA10	0.543988	1.06594	0.781241	1.36442	0.172435			ns	0.798502	0.526964	0.643373	0.819064	0.41275	0	0	ns	0.648073	0.90256	0.74601	1.20985	0.226336	0	0	ns
SERPINA9	0.522373	1.37813	0.931806	1.47899	0.139142			ns	0.586522	0.58622	0.688567	0.851362	0.394568	0	0	ns	0.38288	0.564724	0.871697	0.647844	0.517086	0	0	ns
SERPINA12	0.63916	1.06725	0.727478	1.46706	0.14236			ns	0.745688	0.483533	0.583618	0.828509	0.407382	0	0	ns	0.469759	0.460098	0.726779	0.633065	0.526691	0	0	ns
SERPINA3	0.807806	1.87146	0.630941	2.96614	0.00301565			ns	1.79862	2.10632	0.639289	3.29478	0.000984988	0.00788107	2.10341	up	0.649697	1.26172	0.678041	1.86083	0.0627685	0	0	ns
TCL1B	0.618938	0.0275825	0.876167	0.0314809	0.974886			ns	1.23934	-0.33627	0.699497	-0.480731	0.630707	0.773188	0.111715	ns	0.782047	-0.306237	0.803335	-0.381207	0.70305	0	0	ns
TUNAR	0.427019	0.680048	0.906932	0.749834	0.453355			ns	0.685492	0.164161	0.742467	0.221103	0.825013	0	0	ns	0.880728	0.78347	0.863776	0.907029	0.364391	0	0	ns
C14orf177	0.444971	1.43734	0.861409	1.66859	0.0951982			ns	0.839156	0.888908	0.684023	1.29953	0.193762	0	0	ns	0.774135	1.24974	0.758959	1.64665	0.0996308	0	0	ns
HHIPL1	0.686286	1.21576	0.732962	1.65869	0.0971774			ns	0.786109	0.782482	0.534769	1.46321	0.143409	0	0	ns	0.405404	0.542193	0.695752	0.779291	0.435809	0	0	ns
CYP46A1	0.381338	-0.039642	0.793171	-0.0499791	0.960139			ns	0.531405	-0.831557	0.639463	-1.3004	0.193465	0	0	ns	0.377933	-0.476945	0.857661	-0.556099	0.578143	0	0	ns
LBHD2	0.595199	1.21408	0.677982	1.79073	0.0733365			ns	0.814649	0.337407	0.583755	0.577995	0.563268	0	0	ns	0.760206	1.31036	0.752907	1.7404	0.0817889	0	0	ns
TDRD9	0.710351	0.317432	0.628659	0.504935	0.613604			ns	0.729607	-0.506732	0.650874	-0.778542	0.43625	0	0	ns	0.495109	-0.254695	0.692649	-0.367711	0.713088	0	0	ns
KIF26A	0.80535	0.969563	0.508285	1.90752	0.0564535			ns	0.981035	0.304352	0.462521	0.658029	0.51052	0	0	ns	0.618076	0.256962	0.569625	0.451106	0.651913	0	0	ns
C14orf180	0.835113	1.18609	0.757488	1.56581	0.117392			ns	0.905122	0.231109	0.577126	0.400448	0.688827	0	0	ns	0.597668	0.329423	0.701268	0.469753	0.638532	0	0	ns
IGHA2	0.534235	1.33681	0.691002	1.9346	0.0530392			ns	0.725868	0.82578	0.557905	1.48014	0.138835	0	0	ns	0.529425	0.537404	0.758263	0.70873	0.478492	0	0	ns
AC135068.1	0.264812	1.0252	0.882787	1.16132	0.245511			ns	0.467058	0.31396	0.762902	0.411534	0.680681	0	0	ns	0.348203	0.840493	1.18911	0.706824	0.479676	0	0	ns
NIPA1	0.741922	0.0439175	0.512498	0.0856929	0.931711			ns	1.99186	0.288396	0.35512	0.812111	0.416728	0.602317	0.220175	ns	1.42606	0.478154	0.389089	1.22891	0.219106	0	0	ns
GOLGA6L2	0.380447	0.860094	0.939963	0.91503	0.360176			ns	0.326501	-0.0598853	0.733269	-0.0816689	0.93491	0	0	ns	0.143075	-0.210212	1.02875	-0.204338	0.838089	0	0	ns
MKRN3	0.842493	-0.632738	0.700592	-0.903148	0.366448			ns	1.71905	-0.40601	0.61568	-0.65945	0.509607	0.680674	0.167061	ns	1.23793	-0.435495	0.690788	-0.630432	0.528412	0	0	ns
MAGEL2	0.737128	0.859926	0.751293	1.14459	0.252377			ns	0.604282	-0.425935	0.612021	-0.69595	0.48646	0	0	ns	0.454722	-0.323372	0.727547	-0.444469	0.656704	0	0	ns
GABRG3	0.573653	-0.183813	0.865775	-0.21231	0.831865			ns	0.802251	-0.671493	0.721052	-0.931268	0.351715	0	0	ns	0.568136	-0.715207	0.903329	-0.791747	0.428508	0	0	ns
GOLGA8M	0.736783	0.915061	0.662157	1.38194	0.166991			ns	0.639183	-0.120551	0.523807	-0.230143	0.81798	0	0	ns	0.534052	0.0908031	0.710568	0.12779	0.898316	0	0	ns
GOLGA6L7	0.474125	0.799382	0.883888	0.904393	0.365787			ns	0.446961	-0.867804	0.907765	-0.955979	0.339083	0	0	ns	#N/A	#N/A	#N/A	#N/A	#N/A	#N/A	#N/A	#N/A
APBA2	0.529246	0.539311	0.805086	0.66988	0.502934			ns	0.679309	0.00724629	0.684732	0.0105827	0.991556	0	0	ns	0.459479	-0.230769	0.913788	-0.252541	0.800623	0	0	ns
CHRFAM7A	0.306631	0.847624	0.763999	1.10946	0.267233			ns	0.474355	0.0166109	0.819704	0.0202645	0.983832	0	0	ns	0.537203	0.15471	0.919716	0.168215	0.866414	0	0	ns
GOLGA8R	0.0680545	0.694847	0.992002	0.70045	0.483646			ns	0.202974	-0.0804436	1.09353	-0.0735632	0.941358	0	0	ns	0.124672	0.383445	1.27609	0.300485	0.763807	0	0	ns
CHRNA7	0.587492	0.244286	0.789246	0.309518	0.756928			ns	0.271364	-1.11293	0.802846	-1.38624	0.165675	0	0	ns	0.251587	-0.570493	0.852061	-0.669544	0.503148	0	0	ns
CHRM5	0.442252	1.0473	0.799829	1.30941	0.190396			ns	0.846176	0.231899	0.689899	0.336135	0.736769	0	0	ns	0.581645	1.05293	0.894	1.17777	0.238887	0	0	ns
NUTM1	0.425184	1.24833	0.715203	1.74542	0.0809111			ns	0.570627	0.711955	0.723228	0.984414	0.324912	0	0	ns	0.431084	1.04615	0.918435	1.13905	0.254681	0	0	ns
GJD2	0.848485	1.05003	0.67106	1.56473	0.117646			ns	1.19582	0.29293	0.570144	0.513783	0.607404	0	0	ns	1.29951	1.25889	0.629372	2.00024	0.0454746	0	0	ns
PAK6	0.853603	0.0898869	0.504973	0.178003	0.85872			ns	1.14497	-0.203994	0.471338	-0.432797	0.665162	0	0	ns	0.6347	-1.49251	0.624358	-2.39047	0.0168269	0	0	ns
PHGR1	0.860771	1.64842	0.775265	2.12626	0.0334816			ns	0.580402	0.614028	0.687189	0.893536	0.37157	0	0	ns	0.356344	0.594211	0.793007	0.749314	0.453668	0	0	ns
RAD51	0.257071	0.455762	0.885889	0.514469	0.606924			ns	0.381848	-0.310278	0.935425	-0.331698	0.740118	0	0	ns	0.356736	0.347474	1.00297	0.346445	0.729008	0	0	ns
C15orf62	0.428142	0.792376	0.862253	0.91896	0.358117			ns	1.05675	0.764925	0.637771	1.19937	0.230383	0	0	ns	0.40489	-0.0689462	0.918626	-0.0750536	0.940172	0	0	ns
PPP1R14D	0.798136	0.614405	0.810938	0.757647	0.448662			ns	0.908526	0.142559	0.663201	0.214956	0.829802	0	0	ns	0.823356	0.555865	0.795347	0.698895	0.484617	0	0	ns
CHAC1	0.578499	0.293963	0.665933	0.44143	0.658902			ns	1.24561	0.445473	0.544116	0.81871	0.412952	0.599063	0.222527	ns	0.626632	-0.424915	0.748303	-0.567838	0.570145	0	0	ns
EXD1	0.454337	0.623279	1.06092	0.587487	0.556877			ns	0.464148	0.668028	0.763184	0.875316	0.381402	0	0	ns	0.234776	0.621127	1.11928	0.554934	0.57894	0	0	ns
SPTBN5	0.422759	0.624724	0.683786	0.913625	0.360914			ns	0.95081	0.28906	0.535323	0.539974	0.589215	0	0	ns	0.590175	0.691517	0.824395	0.838817	0.401572	0	0	ns
PLA2G4E	0.280645	0.281828	1.04328	0.270136	0.787055			ns	0.916075	0.525542	0.78723	0.667584	0.504399	0	0	ns	0.636811	0.626548	1.10338	0.567845	0.57014	0	0	ns
EPB42	0.648697	0.0977826	1.0039	0.097403	0.922406			ns	0.485904	0.361752	0.628437	0.575639	0.564859	0	0	ns	0.617966	1.08988	0.80602	1.35217	0.176321	0	0	ns
TGM5	0.774508	1.02245	0.754041	1.35597	0.17511			ns	1.18398	0.183618	0.606328	0.302837	0.762014	0	0	ns	0.697634	0.0401282	0.705793	0.0568555	0.95466	0	0	ns
STRC	0.712566	0.945407	0.68035	1.38959	0.164654			ns	0.739768	-0.358172	0.65649	-0.545586	0.585351	0	0	ns	0.64257	-0.359814	0.800015	-0.449759	0.652884	0	0	ns
CATSPER2	0.846755	0.460432	0.642398	0.716739	0.473535			ns	0.913219	-0.173093	0.464919	-0.372308	0.709663	0	0	ns	0.718758	0.245324	0.608982	0.402842	0.687064	0	0	ns
ELL3	0.631887	1.35562	0.620455	2.18488	0.0288979			ns	0.52959	0.422658	0.579158	0.72978	0.465525	0	0	ns	1.03468	1.68897	0.656272	2.57359	0.0100651	0	0	ns
TRIM69	0.722084	0.585411	0.865149	0.676659	0.498623			ns	0.661288	0.725938	0.557206	1.30282	0.192637	0	0	ns	0.217918	-0.48554	0.969616	-0.500755	0.616544	0	0	ns
TERB2	0.526586	0.99205	0.87087	1.13915	0.254641			ns	0.600967	-0.173535	0.854145	-0.203168	0.839004	0	0	ns	0.671358	0.283535	1.02513	0.276584	0.782099	0	0	ns
DUOX2	0.73903	0.971146	0.654286	1.48428	0.137734			ns	1.02089	0.449556	0.565448	0.795044	0.426588	0	0	ns	0.474174	0.127989	0.760408	0.168316	0.866334	0	0	ns
DUOXA1	0.590235	1.35622	0.746447	1.8169	0.0692327			ns	0.78602	0.23011	0.805129	0.285805	0.775028	0	0	ns	0.774203	0.192356	1.05752	0.181893	0.855667	0	0	ns
SLC28A2	0.663037	0.804311	0.595731	1.35012	0.176976			ns	0.476237	-0.718318	0.758565	-0.946944	0.343667	0	0	ns	0.80128	0.188267	0.777083	0.242274	0.808568	0	0	ns
CEP152	0.735677	0.871025	0.617451	1.41068	0.158339			ns	1.14568	0.32976	0.449494	0.733624	0.463178	0	0	ns	0.94133	0.790919	0.523887	1.50971	0.131117	0	0	ns
USP50	0.795054	0.414849	0.645484	0.642695	0.520422			ns	1.19193	-0.148082	0.532483	-0.278097	0.780938	0	0	ns	1.13658	0.455556	0.689385	0.660815	0.508731	0	0	ns
CYP19A1	0.355701	0.605244	1.12893	0.53612	0.591875			ns	0.497392	-0.423304	0.901642	-0.469481	0.638726	0	0	ns	0.472424	0.337102	1.08504	0.310681	0.756043	0	0	ns
UNC13C	0.837338	0.0116903	0.694884	0.0168234	0.986578			ns	1.36775	-0.305533	0.596788	-0.511963	0.608677	0.757988	0.120338	ns	1.07984	0.141327	0.814213	0.173575	0.862199	0	0	ns
PIGBOS1	0.653723	0.322383	0.606492	0.531554	0.595035			ns	1.118	0.311794	0.520674	0.598826	0.549289	0	0	ns	0.877181	0.503203	0.579496	0.868346	0.385205	0	0	ns
MYZAP	0.850587	1.36007	0.699303	1.94489	0.0517883			ns	0.814083	0.441385	0.655184	0.673681	0.500514	0	0	ns	0.679052	0.959471	0.907009	1.05784	0.290128	0	0	ns
CCNB2	0.772758	0.501487	0.635251	0.789431	0.42986			ns	1.23454	0.954051	0.498679	1.91316	0.0557282	0.157793	0.801913	ns	0.959557	1.1291	0.634565	1.77933	0.0751855	0	0	ns
LDHAL6B	0.563208	0.402226	0.797618	0.504284	0.614062			ns	1.33766	0.27701	0.656461	0.421975	0.673044	0.801364	0.09617	ns	0.684365	0.0713013	0.822504	0.0866881	0.930919	0	0	ns
GCNT3	0.50304	0.591429	0.736986	0.802497	0.422266			ns	0.854418	0.758375	0.567551	1.33622	0.181476	0	0	ns	0.464463	0.370417	0.688252	0.5382	0.590439	0	0	ns
FBXL22	0.534056	1.4029	0.943772	1.48648	0.137153			ns	0.66519	0.533097	0.721713	0.738655	0.460116	0	0	ns	0.320896	0.729287	1.04097	0.700583	0.483564	0	0	ns
SNX22	0.567215	1.69195	0.711858	2.37681	0.017463			ns	0.412191	0.591471	0.622061	0.950825	0.341693	0	0	ns	0.372491	1.16462	0.832698	1.3986	0.161932	0	0	ns
PIF1	0.675219	0.502144	0.663428	0.756893	0.449114			ns	1.12578	0.768472	0.529363	1.45169	0.146587	0	0	ns	0.801171	0.643109	0.677588	0.949114	0.342563	0	0	ns
MTFMT	0.717721	0.534482	0.530181	1.00811	0.313401			ns	1.94088	0.428003	0.418201	1.02344	0.3061	0.494948	0.30544	ns	0.58253	-0.301067	0.585111	-0.514547	0.60687	0	0	ns
UBAP1L	0.701539	-0.150648	0.509514	-0.29567	0.767482			ns	1.53118	-0.0193879	0.389704	-0.0497504	0.960321	0.97761	0.00983437	ns	1.15486	0.137386	0.445801	0.308177	0.757948	0	0	ns
CILP	0.433835	1.19477	0.704626	1.69561	0.0899589			ns	0.663196	1.03543	0.567725	1.82382	0.06818	0	0	ns	0.202145	-0.15037	0.911932	-0.164892	0.869029	0	0	ns
IGDCC3	0.576053	1.44066	0.84571	1.70349	0.0884763			ns	0.252314	-0.0771327	0.752116	-0.102554	0.918317	0	0	ns	0.429165	0.794947	0.986502	0.805824	0.420344	0	0	ns
IGDCC4	0.511566	0.110098	0.785319	0.140196	0.888505			ns	0.97258	-0.372247	0.630854	-0.590068	0.555145	0	0	ns	0.556579	-0.894427	0.847176	-1.05577	0.291071	0	0	ns
MEGF11	0.743687	0.911475	0.675842	1.34865	0.177449			ns	0.519109	-0.217682	0.656152	-0.331756	0.740074	0	0	ns	0.625491	0.356698	0.888202	0.401596	0.687982	0	0	ns
TIPIN	0.703119	1.2732	0.76558	1.66305	0.0963024			ns	0.395215	0.139935	0.655309	0.21354	0.830906	0	0	ns	0.40304	0.241063	0.824742	0.29229	0.770065	0	0	ns
NOX5	0.51455	0.35346	0.688949	0.513042	0.607922			ns	0.746541	-0.176155	0.627375	-0.280781	0.778878	0	0	ns	0.700746	0.329005	0.743071	0.442764	0.657936	0	0	ns
LARP6	0.444165	1.12386	0.721572	1.55752	0.119347			ns	0.585311	0.25293	0.535581	0.472253	0.636746	0	0	ns	1.03218	1.39983	0.662187	2.11396	0.034519	0	0	ns
THAP10	0.436681	0.653509	0.766479	0.852611	0.393875			ns	0.737438	0.26859	0.493122	0.544672	0.585979	0	0	ns	0.816564	0.406891	0.726184	0.560314	0.575266	0	0	ns
NR2E3	0.616163	0.502078	0.696102	0.72127	0.470743			ns	0.755164	0.23126	0.660548	0.350102	0.726262	0	0	ns	0.751707	1.08393	0.744977	1.45498	0.145675	0	0	ns
GRAMD2A	0.124263	0.424025	0.910969	0.465466	0.641598			ns	0.454999	0.0116481	0.719052	0.0161992	0.987075	0	0	ns	0.249726	-0.120025	1.03178	-0.116328	0.907393	0	0	ns
TMEM202	0.603539	0.547952	0.833365	0.657518	0.510848			ns	0.996929	0.207182	0.711404	0.29123	0.770875	0	0	ns	0.767026	0.587951	0.822696	0.714663	0.474817	0	0	ns
HIGD2B	0.805121	0.697667	1.01558	0.686963	0.492106			ns	0.482663	-0.311879	0.808947	-0.385538	0.699839	0	0	ns	0.0888723	-0.994679	1.16084	-0.85686	0.391522	0	0	ns
HCN4	0.847186	1.17484	0.70813	1.65908	0.0970996			ns	0.594949	0.0822312	0.71999	0.114212	0.90907	0	0	ns	0.490485	0.176194	0.890241	0.197917	0.84311	0	0	ns
CCDC33	0.349407	0.940721	0.907501	1.03661	0.29992			ns	0.473945	0.313975	0.682607	0.459965	0.645541	0	0	ns	0.334094	0.16884	0.984699	0.171463	0.86386	0	0	ns
CYP11A1	0.400111	1.19074	0.921787	1.29177	0.196436			ns	0.260964	0.293623	0.752971	0.389953	0.696571	0	0	ns	0.272812	0.438047	1.05964	0.413392	0.67932	0	0	ns
CYP1A1	0.142601	0.172582	0.774128	0.222938	0.823584			ns	0.214286	-0.789899	0.768373	-1.02801	0.303943	0	0	ns	0.363618	-0.0963216	1.00261	-0.096071	0.923464	0	0	ns
CYP1A2	0.850127	1.34293	0.918947	1.46138	0.14391			ns	0.331952	-0.135994	0.925	-0.14702	0.883116	0	0	ns	0.637257	0.0981708	1.04972	0.0935206	0.92549	0	0	ns
CPLX3	0.15324	-0.124846	0.840805	-0.148484	0.881961			ns	0.275958	-1.48605	0.911419	-1.63048	0.103	0	0	ns	0.17562	-0.831781	1.07832	-0.771364	0.440491	0	0	ns
NRG4	0.128284	-0.305248	0.80465	-0.379355	0.704424			ns	0.342468	-0.803707	0.668167	-1.20285	0.229034	0	0	ns	0.553345	0.693227	0.747014	0.927996	0.353409	0	0	ns
ISL2	0.3361	1.44759	0.918477	1.57608	0.115008			ns	0.185791	-0.403629	0.947699	-0.425904	0.670178	0	0	ns	#N/A	#N/A	#N/A	#N/A	#N/A	#N/A	#N/A	#N/A
SH2D7	0.318164	0.0970347	0.659648	0.147101	0.883053			ns	0.599836	-0.264024	0.653868	-0.403788	0.686368	0	0	ns	0.740869	0.930606	0.712083	1.30688	0.191254	0	0	ns
ACSBG1	0.507149	0.499933	0.834342	0.599195	0.549043			ns	0.818974	-0.00230892	0.682797	-0.00338157	0.997302	0	0	ns	0.554633	-0.355292	0.908812	-0.390942	0.69584	0	0	ns
CHRNB4	0.647041	2.01645	0.662042	3.04581	0.00232056			ns	0.67468	0.879029	0.572689	1.53491	0.124805	0	0	ns	0.693559	0.970119	0.772332	1.25609	0.209083	0	0	ns
RASGRF1	0.27926	1.03996	0.837045	1.24242	0.214083			ns	0.281817	0.153119	0.74534	0.205435	0.837232	0	0	ns	0.330028	0.909451	0.823895	1.10384	0.269661	0	0	ns
ANKRD34C	0.851444	1.58699	0.774605	2.04877	0.0404845			ns	0.978839	0.25137	0.692914	0.362772	0.716775	0	0	ns	0.822524	0.915593	0.864678	1.05888	0.289653	0	0	ns
AC015871.1	0.793053	0.463094	0.589095	0.786111	0.431802			ns	1.04154	0.0701115	0.517718	0.135424	0.892277	0	0	ns	0.902711	0.518035	0.622107	0.832709	0.405009	0	0	ns
CEMIP	0.738237	1.41386	0.633709	2.23108	0.0256757			ns	1.75168	1.74252	0.536038	3.25073	0.00115109	0.00887755	2.05171	up	0.868255	1.04011	0.711575	1.4617	0.143823	0	0	ns
STARD5	0.460429	1.20195	0.573148	2.09709	0.0359853			ns	0.918074	0.859508	0.477883	1.79857	0.0720862	0	0	ns	0.576578	0.666888	0.682926	0.976516	0.328809	0	0	ns
TMC3	0.70495	0.661964	0.891811	0.742269	0.457924			ns	0.369932	-0.378973	0.750128	-0.505212	0.61341	0	0	ns	0.738308	0.543675	0.912849	0.595581	0.551455	0	0	ns
CPEB1	0.73675	-0.3655	0.533819	-0.684689	0.49354			ns	1.51076	-0.397773	0.414796	-0.958962	0.337578	0.52619	0.278857	ns	1.19256	-0.192435	0.501442	-0.383764	0.701153	0	0	ns
TM6SF1	0.81346	0.694443	0.522186	1.32988	0.183559			ns	1.16079	0.116858	0.619162	0.188735	0.8503	0	0	ns	0.615872	-0.772088	0.614429	-1.25659	0.208901	0	0	ns
BNC1	0.794906	1.6898	0.609209	2.77375	0.00554137			ns	0.98091	1.36843	0.55287	2.47513	0.0133186	0	0	ns	0.501153	0.670873	0.80489	0.833497	0.404565	0	0	ns
AGBL1	0.588879	0.510489	0.805247	0.633953	0.526111			ns	0.522672	-0.585929	0.659248	-0.888785	0.374119	0	0	ns	0.394289	-0.310668	0.956598	-0.324763	0.74536	0	0	ns
ACAN	0.15214	0.508546	0.762754	0.666724	0.504948			ns	0.417573	0.739649	0.714141	1.03572	0.300334	0	0	ns	0.156411	0.066714	1.04609	0.0637743	0.94915	0	0	ns
PLIN1	0.652075	0.0819611	0.683132	0.119978	0.9045			ns	1.13223	-0.279326	0.62386	-0.447738	0.654342	0	0	ns	1.37886	-0.151996	0.796388	-0.190857	0.848638	0	0	ns
MESP1	0.764896	0.65984	0.610344	1.0811	0.279655			ns	1.21466	0.178992	0.478472	0.37409	0.708337	0	0	ns	0.64863	0.128188	0.580026	0.221003	0.82509	0	0	ns
ZNF710	0.799285	0.518526	0.527913	0.982219	0.325992			ns	1.78948	0.959675	0.354553	2.70672	0.00679517	0.0348246	1.45811	up	0.719505	0.091084	0.570868	0.159553	0.873233	0	0	ns
ZNF774	0.461083	0.365685	0.649209	0.563277	0.573246			ns	0.943929	0.40365	0.522957	0.77186	0.440197	0	0	ns	0.781195	0.562348	0.62174	0.904474	0.365744	0	0	ns
SV2B	0.250567	0.214782	0.892898	0.240545	0.809908			ns	0.523556	0.0807455	0.617351	0.130793	0.895939	0	0	ns	0.550409	0.509421	0.88356	0.576555	0.56424	0	0	ns
ST8SIA2	0.731206	0.51168	0.718902	0.711751	0.476619			ns	0.954925	-0.579474	0.669781	-0.865169	0.386946	0	0	ns	1.0513	0.360364	0.758042	0.475388	0.63451	0	0	ns
CERS3	0.459164	0.902708	0.726437	1.24265	0.213996			ns	0.90082	0.779467	0.706897	1.10266	0.270175	0	0	ns	0.369188	0.0578148	0.938416	0.0616089	0.950874	0	0	ns
OR4F15	0.823137	1.46225	0.985047	1.48445	0.13769			ns	0.715197	0.194727	0.67245	0.289578	0.772139	0	0	ns	0.757734	0.391289	0.993485	0.393855	0.693688	0	0	ns
OR4F4	0.362269	0.860848	0.67724	1.27111	0.203689			ns	0.861581	0.878059	0.664276	1.32183	0.186225	0	0	ns	0.485567	0.776673	1.02758	0.755829	0.449752	0	0	ns
HBZ	0.280582	0.794131	0.762759	1.04113	0.297815			ns	0.351518	-0.255602	0.787066	-0.324753	0.745368	0	0	ns	0.313343	0.116478	0.968974	0.120208	0.904319	0	0	ns
HBM	0.764638	1.48663	0.853084	1.74265	0.0813942			ns	0.639191	-0.108199	0.690903	-0.156604	0.875557	0	0	ns	0.614844	0.460863	0.810974	0.568283	0.569843	0	0	ns
HBQ1	0.781532	0.837839	0.71999	1.16368	0.244553			ns	1.3921	-0.093981	0.729992	-0.128743	0.897561	0.942523	0.0257078	ns	0.748946	0.0060889	0.851383	0.00715178	0.994294	0	0	ns
ARHGDIG	0.468214	1.23113	0.744421	1.6538	0.0981679			ns	0.572111	0.302845	0.685713	0.44165	0.658742	0	0	ns	0.324442	0.414614	0.897873	0.461773	0.644244	0	0	ns
PDIA2	0.35244	0.895513	0.712406	1.25703	0.208744			ns	0.629499	0.400283	0.616275	0.649519	0.516003	0	0	ns	0.463946	0.638192	0.729839	0.874429	0.381885	0	0	ns
MSLNL	0.570694	1.5432	1.02856	1.50035	0.133523			ns	0.547376	0.223361	0.695545	0.32113	0.748112	0	0	ns	0.372335	0.328727	0.867418	0.378972	0.704709	0	0	ns
GNG13	0.391101	0.671747	0.946894	0.709422	0.478063			ns	0.314309	0.198324	0.721946	0.274707	0.783541	0	0	ns	0.228578	0.205725	0.956028	0.215187	0.829622	0	0	ns
SOX8	0.823815	1.2387	0.906052	1.36714	0.171582			ns	1.27298	0.79482	0.725175	1.09604	0.273062	0.460856	0.336434	ns	0.947794	0.212068	0.971552	0.218277	0.827213	0	0	ns
SSTR5	0.783852	0.90379	0.742332	1.2175	0.223413			ns	0.341219	-0.643403	0.661533	-0.972594	0.330755	0	0	ns	1.12519	1.27308	0.711535	1.7892	0.073582	0	0	ns
TPSG1	0.451248	0.137431	0.887237	0.154897	0.876902			ns	1.39929	0.314649	0.652372	0.482316	0.629582	0.772444	0.112133	ns	0.69992	0.153082	0.752378	0.203464	0.838772	0	0	ns
TPSD1	0.208813	0.892852	0.830963	1.07448	0.282608			ns	0.14845	-0.786153	1.14696	-0.685422	0.493078	0	0	ns	0.169653	0.38878	1.1912	0.326377	0.744139	0	0	ns
CCDC154	0.621555	0.600872	0.574908	1.04516	0.295949			ns	1.31479	0.433394	0.421339	1.02861	0.303662	0.491978	0.308054	ns	0.802897	0.472105	0.62229	0.758658	0.448057	0	0	ns
IGFALS	0.84457	0.451796	0.615723	0.733765	0.463092			ns	1.21958	-0.438729	0.532591	-0.823764	0.410074	0.596108	0.224675	ns	1.01182	0.0465284	0.630808	0.07376	0.941201	0	0	ns
MEIOB	0.258311	0.660758	0.710524	0.929959	0.352392			ns	0.615079	0.0378872	0.712763	0.0531554	0.957608	0	0	ns	0.279788	0.0426509	1.0021	0.0425614	0.966051	0	0	ns
HS3ST6	0.436844	2.02427	0.83289	2.43041	0.0150816			ns	0.455391	0.807855	0.741012	1.0902	0.275623	0	0	ns	0.42349	0.635445	1.11065	0.57214	0.567227	0	0	ns
RNF151	0.668271	0.905108	0.688592	1.31443	0.188701			ns	1.20653	0.145799	0.57484	0.253634	0.799778	0	0	ns	0.605404	0.0167779	0.664744	0.0252397	0.979864	0	0	ns
NOXO1	0.679285	0.70765	0.829517	0.853087	0.393611			ns	1.06154	0.745873	0.684268	1.09003	0.2757	0	0	ns	0.76256	0.38982	0.825423	0.472267	0.636736	0	0	ns
NPW	0.353538	1.46984	0.803413	1.82949	0.0673258			ns	0.793385	1.47228	0.567671	2.59355	0.00949908	0	0	ns	0.399501	1.29742	0.941835	1.37755	0.168343	0	0	ns
RAB26	0.254841	0.602756	0.720487	0.836596	0.40282			ns	0.326712	-0.0992811	0.695591	-0.142729	0.886504	0	0	ns	0.151452	-0.213049	0.913901	-0.233121	0.815668	0	0	ns
DNASE1L2	0.146515	-0.106579	0.77422	-0.137659	0.89051			ns	0.239587	-1.51424	0.94171	-1.60797	0.107843	0	0	ns	0.232827	-0.54465	0.894224	-0.609075	0.542474	0	0	ns
TEDC2	0.474218	0.447652	0.815472	0.548949	0.58304			ns	0.704047	-0.133442	0.6089	-0.219153	0.826531	0	0	ns	0.424551	-0.517906	0.840028	-0.616535	0.537542	0	0	ns
NTN3	0.486036	0.956107	0.723447	1.3216	0.186301			ns	0.67034	-0.0523458	0.589781	-0.0887547	0.929277	0	0	ns	0.44086	0.386287	0.843266	0.458085	0.646891	0	0	ns
CEMP1	0.565181	1.75471	0.747728	2.34672	0.0189395			ns	0.615535	0.732245	0.744751	0.983209	0.325505	0	0	ns	0.710425	1.57614	0.654193	2.40928	0.0159839	0	0	ns
PRSS41	0.551122	0.472262	0.899077	0.525274	0.599393			ns	0.43701	-0.119323	0.656866	-0.181655	0.855854	0	0	ns	0.334511	-0.199989	0.890942	-0.224469	0.822392	0	0	ns
PRSS21	0.518086	1.31706	0.810515	1.62496	0.10417			ns	0.95398	1.17139	0.635246	1.84399	0.065185	0	0	ns	0.591476	1.02111	0.953052	1.07141	0.283987	0	0	ns
KREMEN2	0.636272	1.29787	0.650379	1.99556	0.045982			ns	0.81225	0.365317	0.572333	0.638295	0.523282	0	0	ns	0.477894	0.351763	0.660315	0.53272	0.594227	0	0	ns
PKMYT1	0.399189	0.982743	0.65458	1.50133	0.133269			ns	0.852182	0.865518	0.533366	1.62275	0.104643	0	0	ns	0.401485	0.0281608	0.897744	0.0313684	0.974976	0	0	ns
BICDL2	0.810095	0.789517	0.521857	1.5129	0.130305			ns	1.33455	0.219103	0.49021	0.446957	0.654906	0.789308	0.102754	ns	1.16219	0.187726	0.59697	0.314465	0.753168	0	0	ns
ZSCAN10	0.568995	1.26343	0.738513	1.71077	0.0871235			ns	0.446327	0.0923229	0.623429	0.148089	0.882273	0	0	ns	0.489052	0.916488	0.874117	1.04847	0.294421	0	0	ns
MEFV	0.657463	1.08225	0.6812	1.58875	0.112117			ns	0.886483	0.703836	0.516729	1.3621	0.173167	0	0	ns	0.54032	0.659929	0.786957	0.838583	0.401703	0	0	ns
TIGD7	0.828629	0.560224	0.539691	1.03805	0.299248			ns	1.15511	0.32861	0.407186	0.807026	0.419652	0	0	ns	0.66717	0.0512304	0.591779	0.0865701	0.931013	0	0	ns
TFAP4	0.839801	1.5026	0.517638	2.9028	0.00369837			ns	1.46265	0.754298	0.468104	1.61139	0.107095	0.249573	0.602803	ns	0.677088	0.469258	0.601867	0.77967	0.435585	0	0	ns
C16orf71	0.764872	0.519524	0.719338	0.722225	0.470156			ns	0.740928	-0.30312	0.570172	-0.531629	0.594983	0	0	ns	0.741393	0.473388	0.647539	0.731058	0.464744	0	0	ns
SEPTIN12	0.0775512	0.0507577	0.806988	0.0628977	0.949848			ns	0.532917	-0.111712	0.930806	-0.120016	0.90447	0	0	ns	0.0991328	-0.290714	1.11399	-0.260967	0.794118	0	0	ns
SMIM22	0.249127	0.48799	0.82093	0.594435	0.552221			ns	0.506955	-0.644267	0.834489	-0.772049	0.440085	0	0	ns	0.312101	0.141498	0.822829	0.171965	0.863465	0	0	ns
TMEM114	0.778229	1.30868	0.728026	1.79757	0.0722445			ns	1.13487	0.73839	0.589308	1.25298	0.210214	0	0	ns	0.724839	0.566503	0.987356	0.573757	0.566132	0	0	ns
GRIN2A	0.666383	0.768119	0.544817	1.40987	0.158579			ns	1.01824	0.0392757	0.505551	0.077689	0.938075	0	0	ns	0.524293	-0.161875	0.626697	-0.258298	0.796177	0	0	ns
TEKT5	0.700178	1.37449	0.670018	2.05142	0.040226			ns	0.700895	0.233078	0.677329	0.344114	0.73076	0	0	ns	0.360063	0.137946	0.677384	0.203645	0.838631	0	0	ns
TVP23A	0.263881	1.4164	0.792335	1.78763	0.0738352			ns	0.105876	-0.368805	1.33288	-0.276697	0.782013	0	0	ns	#N/A	#N/A	#N/A	#N/A	#N/A	#N/A	#N/A	#N/A
PRM2	0.664343	0.6571	0.624445	1.05229	0.292665			ns	1.1042	0.0787593	0.642882	0.12251	0.902495	0	0	ns	0.971241	0.636419	0.682576	0.932379	0.351141	0	0	ns
PRM1	0.583951	1.37327	0.763638	1.79832	0.0721257			ns	0.548832	0.582802	0.597205	0.975883	0.329122	0	0	ns	0.518849	0.482506	0.851493	0.566658	0.570946	0	0	ns
PLA2G10	0.308193	0.256823	1.05117	0.244321	0.806982			ns	0.223714	-0.490026	0.876134	-0.559305	0.575954	0	0	ns	0.711888	0.520286	0.902152	0.576717	0.564131	0	0	ns
TMC7	0.407139	-0.361741	0.827527	-0.437135	0.662013			ns	0.756815	-1.02139	0.730962	-1.39732	0.162317	0	0	ns	0.515945	-0.915519	0.847435	-1.08034	0.27999	0	0	ns
CLEC19A	0.70072	1.2157	0.721306	1.68541	0.0919093			ns	0.361028	-0.357424	0.6199	-0.576583	0.564221	0	0	ns	0.287592	-0.274199	0.81317	-0.337197	0.735968	0	0	ns
TMC5	0.364133	0.173421	0.751121	0.230883	0.817405			ns	0.671352	-0.0765906	0.609761	-0.125607	0.900043	0	0	ns	0.683119	-0.0500277	0.816911	-0.06124	0.951168	0	0	ns
GPR139	0.799606	0.691121	0.84411	0.818758	0.412925			ns	0.907364	-0.0881744	0.758699	-0.116218	0.90748	0	0	ns	0.478949	-0.282144	0.828279	-0.340639	0.733375	0	0	ns
REXO5	0.720672	0.176914	0.668611	0.264599	0.791318			ns	1.5521	0.338684	0.55503	0.610208	0.541724	0.707131	0.1505	ns	0.792083	-0.0459976	0.673416	-0.0683049	0.945543	0	0	ns
OTOA	0.62593	1.34682	0.898872	1.49835	0.134043			ns	0.568229	0.403232	0.740036	0.544881	0.585835	0	0	ns	0.475201	0.558341	0.901241	0.619525	0.535571	0	0	ns
HS3ST2	0.650994	1.2179	0.840161	1.44961	0.147169			ns	0.374852	-0.244407	0.631119	-0.38726	0.698564	0	0	ns	0.173227	-0.707186	0.965352	-0.732568	0.463822	0	0	ns
PLK1	0.67632	0.854569	0.532387	1.60517	0.108457			ns	1.27111	0.688288	0.445362	1.54546	0.122236	0.271168	0.566761	ns	0.615961	0.204127	0.675453	0.302208	0.762494	0	0	ns
CHP2	0.316375	-0.0598354	0.944871	-0.0633266	0.949506			ns	0.963922	0.221185	0.734937	0.300958	0.763447	0	0	ns	0.395283	-0.473224	0.989817	-0.478092	0.632585	0	0	ns
SLC5A11	0.626761	0.0953478	0.787668	0.121051	0.903651			ns	1.16376	-0.342815	0.569043	-0.602441	0.546881	0	0	ns	0.653519	-0.812909	0.725808	-1.12001	0.262711	0	0	ns
AQP8	0.370979	-0.272393	0.905012	-0.300982	0.763428			ns	0.738878	-0.610723	0.728351	-0.838501	0.401749	0	0	ns	0.657523	-0.0753956	0.961305	-0.0784305	0.937486	0	0	ns
HS3ST4	0.325293	1.06678	0.826117	1.29132	0.196593			ns	0.465809	0.206065	0.743257	0.277246	0.781591	0	0	ns	0.189526	0.133741	0.952235	0.140449	0.888305	0	0	ns
IL21R	0.52299	1.32553	0.645988	2.05194	0.0401759			ns	1.00434	1.3155	0.579966	2.26824	0.0233148	0	0	ns	0.498783	0.580262	0.667373	0.869471	0.384589	0	0	ns
IL27	0.384201	0.576154	0.694932	0.82908	0.407059			ns	0.688455	-0.21049	0.636251	-0.330829	0.740774	0	0	ns	0.452893	-0.184697	0.782769	-0.235953	0.813469	0	0	ns
SULT1A2	0.754698	-0.546303	0.583941	-0.935545	0.349508			ns	1.2602	-0.986936	0.405557	-2.43353	0.0149524	0.0625907	1.20349	ns	0.996602	-0.501684	0.511016	-0.981739	0.326228	0	0	ns
ATP2A1	0.713633	1.31969	0.708465	1.86275	0.0624979			ns	0.668584	0.487711	0.568342	0.858129	0.390821	0	0	ns	0.42757	0.206658	0.772051	0.267675	0.78895	0	0	ns
CD19	0.33761	0.0152347	1.01208	0.0150528	0.98799			ns	0.94908	0.656996	0.638869	1.02837	0.303774	0	0	ns	0.810166	0.43608	0.815957	0.53444	0.593037	0	0	ns
ZG16	0.197291	1.0455	0.848908	1.23158	0.218106			ns	0.289236	0.388851	0.870402	0.446748	0.655057	0	0	ns	0.639529	1.34417	0.930583	1.44444	0.148615	0	0	ns
ASPHD1	0.826202	0.686794	0.526444	1.30459	0.192032			ns	1.88026	0.901853	0.419769	2.14845	0.0316779	0.106955	0.9708	ns	0.943374	0.548327	0.544791	1.00649	0.314179	0	0	ns
DOC2A	0.511248	0.59695	0.694607	0.859407	0.390116			ns	0.590523	-0.0390532	0.551507	-0.0708117	0.943548	0	0	ns	0.520383	0.121685	0.632553	0.192372	0.847451	0	0	ns
TLCD3B	0.288657	0.576156	0.856982	0.672308	0.501387			ns	0.315348	-0.719189	0.775812	-0.927014	0.353919	0	0	ns	0.299676	-0.400981	1.01763	-0.394036	0.693555	0	0	ns
TBX6	0.811071	0.984157	0.607737	1.61938	0.105366			ns	1.09	0.135772	0.517972	0.262123	0.793227	0	0	ns	0.820562	0.232872	0.664309	0.350549	0.725927	0	0	ns
ZNF764	0.729658	1.36378	0.542253	2.51503	0.0119023			ns	1.22712	1.27431	0.431178	2.95541	0.00312256	0.0194157	1.71185	up	0.657382	1.065	0.552597	1.92727	0.0539464	0	0	ns
TMEM265	0.793214	-0.135874	0.567157	-0.23957	0.810664			ns	1.66973	0.0520809	0.395898	0.131551	0.895339	0.941292	0.0262758	ns	0.979868	-0.219314	0.494382	-0.443612	0.657323	0	0	ns
STX1B	0.660191	0.617387	0.612738	1.00759	0.313653			ns	0.787551	0.208643	0.529362	0.394141	0.693477	0	0	ns	0.500929	0.0921896	0.647035	0.14248	0.886701	0	0	ns
PRSS36	0.586167	0.738895	0.636925	1.1601	0.246009			ns	1.11462	0.573314	0.463663	1.23649	0.216277	0	0	ns	0.550915	0.227023	0.599532	0.378667	0.704935	0	0	ns
TRIM72	0.442913	0.847377	0.59071	1.4345	0.151428			ns	0.539434	0.0713579	0.541743	0.131719	0.895206	0	0	ns	0.835387	0.433511	0.756634	0.572947	0.566681	0	0	ns
PYDC1	0.368378	0.569227	0.71871	0.792012	0.428354			ns	0.613438	-0.106873	0.733881	-0.145627	0.884216	0	0	ns	0.348506	-0.618731	0.916609	-0.675022	0.499662	0	0	ns
ITGAD	0.758671	0.808325	1.07149	0.754394	0.450613			ns	0.82841	0.674129	0.685855	0.982903	0.325655	0	0	ns	0.421918	-0.220443	1.06075	-0.207817	0.835372	0	0	ns
AHSP	0.432614	0.864989	0.694506	1.24547	0.212958			ns	0.373295	-0.548041	0.742106	-0.738494	0.460214	0	0	ns	0.737192	0.307811	0.8049	0.382421	0.702149	0	0	ns
ZNF720	0.73051	1.46155	0.672925	2.17194	0.0298604			ns	0.539683	0.306627	0.569432	0.538478	0.590247	0	0	ns	0.326923	0.247038	0.710801	0.347548	0.728179	0	0	ns
ABCC11	0.66926	0.663556	0.815154	0.814026	0.41563			ns	0.896486	0.149849	0.651128	0.230137	0.817985	0	0	ns	0.462743	0.104263	0.750105	0.138998	0.889452	0	0	ns
C16orf78	0.363451	1.43543	1.05067	1.3662	0.171875			ns	0.427065	0.21775	0.804402	0.270698	0.786624	0	0	ns	0.174542	0.486138	1.0436	0.465827	0.641339	0	0	ns
CAPNS2	0.4104	0.463013	0.62201	0.744382	0.456645			ns	0.603524	0.0893074	0.558055	0.160033	0.872855	0	0	ns	0.472632	-0.101142	0.764654	-0.132271	0.89477	0	0	ns
CES1	0.529981	-0.00693231	0.787939	-0.00879804	0.99298			ns	0.806686	-0.770768	0.557776	-1.38186	0.167015	0	0	ns	0.478854	-1.25426	0.80147	-1.56495	0.117593	0	0	ns
CES5A	0.412634	0.329814	0.864342	0.381578	0.702774			ns	0.433592	0.00737317	0.78632	0.0093768	0.992519	0	0	ns	0.430398	0.555649	1.01177	0.549185	0.582878	0	0	ns
MT4	0.236535	0.451762	0.807159	0.559694	0.575688			ns	0.233731	-0.97925	0.91805	-1.06666	0.286124	0	0	ns	0.142921	-0.651672	1.07732	-0.604903	0.545244	0	0	ns
MT1A	0.786189	0.0341174	0.61839	0.0551714	0.956002			ns	0.78569	-1.279	0.612541	-2.08802	0.0367957	0	0	ns	0.803466	-0.801836	0.658412	-1.21783	0.223287	0	0	ns
MT1B	0.427291	0.697593	0.871761	0.800211	0.423589			ns	0.452669	-0.275877	0.835474	-0.330205	0.741245	0	0	ns	0.392344	0.143558	0.830148	0.17293	0.862706	0	0	ns
CCL17	0.467565	0.263915	0.705601	0.374029	0.708383			ns	0.672498	-0.557008	0.634586	-0.87775	0.380079	0	0	ns	0.564824	-0.043969	0.776675	-0.0566118	0.954854	0	0	ns
ADGRG3	0.672666	0.343637	0.701392	0.489935	0.62418			ns	0.721975	-0.660975	0.669452	-0.987338	0.323477	0	0	ns	0.735601	-0.64965	0.841733	-0.7718	0.440233	0	0	ns
NDRG4	0.857672	0.313594	0.590659	0.530922	0.595473			ns	1.08353	-0.642229	0.536488	-1.1971	0.231268	0	0	ns	0.879172	-0.410867	0.660383	-0.622164	0.533834	0	0	ns
CMTM1	0.677493	1.27721	0.61168	2.08804	0.0367943			ns	0.521443	-0.154067	0.667424	-0.230839	0.81744	0	0	ns	0.625759	0.517467	0.717788	0.720918	0.47096	0	0	ns
CMTM2	0.631633	0.283877	0.673842	0.421282	0.673549			ns	0.952225	-0.277084	0.623444	-0.444441	0.656724	0	0	ns	1.26168	0.646251	0.72838	0.887245	0.374947	0	0	ns
CA7	0.577183	1.52573	0.879905	1.73397	0.0829226			ns	0.375622	0.272498	0.703451	0.387373	0.69848	0	0	ns	0.565949	1.22549	0.897935	1.36479	0.172318	0	0	ns
LRRC29	0.744638	0.512153	0.501779	1.02067	0.307409			ns	1.84171	0.557805	0.44179	1.2626	0.206732	0.382975	0.41683	ns	1.0272	0.632793	0.513114	1.23324	0.217486	0	0	ns
SLC9A5	0.812429	1.41249	0.645602	2.18786	0.0286796			ns	0.847747	0.669341	0.554561	1.20697	0.227442	0	0	ns	0.576023	0.534814	0.76463	0.699441	0.484277	0	0	ns
KCTD19	0.527853	0.617378	1.05393	0.585789	0.558017			ns	0.361229	-0.572774	1.02086	-0.561072	0.574749	0	0	ns	#N/A	#N/A	#N/A	#N/A	#N/A	#N/A	#N/A	#N/A
LRRC36	0.392992	0.345121	0.636768	0.541989	0.587826			ns	0.633016	-0.140433	0.516896	-0.271685	0.785864	0	0	ns	0.893961	0.895499	0.7141	1.25402	0.209833	0	0	ns
TSNAXIP1	0.577173	0.693742	0.701994	0.988245	0.323033			ns	0.647835	-0.00771071	0.552797	-0.0139485	0.988871	0	0	ns	0.392905	0.383122	0.650565	0.588906	0.555924	0	0	ns
DPEP3	0.312331	-0.0687262	0.707589	-0.0971272	0.922625			ns	0.945419	-0.0530071	0.592098	-0.0895241	0.928665	0	0	ns	0.767429	0.572714	0.907812	0.630872	0.528124	0	0	ns
SMPD3	0.411566	0.64464	0.776348	0.830349	0.406342			ns	0.405924	-0.235291	0.54431	-0.432274	0.665542	0	0	ns	0.35446	-0.0383184	0.755665	-0.0507082	0.959558	0	0	ns
DERPC	0.211576	-0.210797	0.728387	-0.289402	0.772274			ns	0.807717	0.54437	0.496609	1.09618	0.273002	0	0	ns	0.709619	0.602053	0.711935	0.845657	0.397744	0	0	ns
PDF	0.648737	0.214271	0.8077	0.265286	0.790789			ns	1.05885	-0.462202	0.721516	-0.640598	0.521784	0	0	ns	0.855538	0.00730862	0.83103	0.00879465	0.992983	0	0	ns
CLEC18A	0.77846	0.646057	0.634619	1.01802	0.308667			ns	2.01627	1.19887	0.435566	2.75244	0.00591531	0.0313415	1.50388	up	1.15269	0.964487	0.601409	1.60371	0.108777	0	0	ns
CALB2	0.590441	0.813131	1.12212	0.724636	0.468675			ns	0.569672	-0.355977	0.949622	-0.374862	0.707763	0	0	ns	#N/A	#N/A	#N/A	#N/A	#N/A	#N/A	#N/A	#N/A
TLE7	0.167067	0.562947	0.661124	0.851499	0.394492			ns	0.476583	0.0646838	0.650595	0.0994225	0.920803	0	0	ns	0.228668	-0.0380513	0.844159	-0.045076	0.964047	0	0	ns
PKD1L3	0.514866	0.736723	0.670057	1.09949	0.271553			ns	0.668705	-0.218116	0.693431	-0.314546	0.753107	0	0	ns	0.28193	-0.522091	0.947503	-0.551018	0.581621	0	0	ns
PMFBP1	0.72692	0.835883	0.565213	1.47888	0.139172			ns	0.899947	0.251226	0.516494	0.486405	0.62668	0	0	ns	0.486106	0.148958	0.687782	0.216577	0.828538	0	0	ns
NPIPB15	0.384424	0.304953	0.77734	0.392304	0.694834			ns	0.705156	0.257723	0.618422	0.416743	0.676866	0	0	ns	0.328383	-0.263449	0.784191	-0.33595	0.736908	0	0	ns
FA2H	0.570357	0.254673	1.0904	0.233559	0.815327			ns	0.393981	-0.0344175	0.693987	-0.0495939	0.960446	0	0	ns	0.327478	-0.361469	1.07973	-0.334778	0.737793	0	0	ns
CTRB2	0.726082	1.22547	0.714386	1.71541	0.0862694			ns	0.469346	-0.339714	0.816975	-0.415819	0.677543	0	0	ns	0.603696	0.877494	0.797321	1.10055	0.271091	0	0	ns
CTRB1	0.651807	1.01795	0.787656	1.29238	0.196226			ns	0.608324	0.324098	0.643732	0.503467	0.614636	0	0	ns	0.386205	0.464475	0.806238	0.576101	0.564547	0	0	ns
CHST6	0.744207	0.163268	0.692784	0.235669	0.81369			ns	0.960464	-0.361793	0.568039	-0.636915	0.52418	0	0	ns	0.874129	0.134711	0.774926	0.173838	0.861993	0	0	ns
CPHXL	0.681402	0.849358	1.17319	0.723976	0.46908			ns	0.616739	-0.0838146	1.01544	-0.0825403	0.934217	0	0	ns	0.44643	0.486306	1.0791	0.450657	0.652237	0	0	ns
CNTNAP4	0.303328	0.558952	0.760913	0.73458	0.462595			ns	0.601413	0.293335	0.661669	0.443326	0.65753	0	0	ns	0.574416	0.874694	0.96823	0.903395	0.366316	0	0	ns
CLEC3A	0.803478	0.209514	0.778354	0.269176	0.787794			ns	0.592052	-0.904094	0.771462	-1.17192	0.241228	0	0	ns	0.357803	-0.842725	0.891988	-0.944771	0.344776	0	0	ns
HSD17B2	0.339964	0.255604	0.75306	0.33942	0.734293			ns	0.462474	-0.519119	0.609336	-0.851943	0.394246	0	0	ns	0.35209	-0.456336	0.772901	-0.590419	0.55491	0	0	ns
NECAB2	0.256797	0.16532	0.722334	0.228869	0.818971			ns	0.326905	-0.874888	0.631326	-1.38579	0.16581	0	0	ns	0.229992	-0.552261	0.915461	-0.60326	0.546336	0	0	ns
DNAAF1	0.83025	0.715099	0.612946	1.16666	0.243348			ns	0.988911	0.186811	0.544824	0.342884	0.731686	0	0	ns	0.824005	0.378824	0.556103	0.681212	0.495737	0	0	ns
ADAD2	0.827632	0.698055	0.696614	1.00207	0.31631			ns	1.22744	-0.261961	0.669607	-0.391217	0.695637	0.816503	0.0880421	ns	0.610101	-0.960975	0.884836	-1.08605	0.277457	0	0	ns
KCNG4	0.806356	1.37345	0.688321	1.99535	0.0460042			ns	0.967852	0.567536	0.609242	0.931545	0.351572	0	0	ns	0.829868	1.00441	0.784282	1.28068	0.200306	0	0	ns
FAM92B	0.772557	0.927632	0.847937	1.09399	0.27396			ns	1.41965	0.662898	0.695229	0.953496	0.340339	0.529267	0.276325	ns	0.890915	0.574869	0.889652	0.646173	0.518167	0	0	ns
GINS2	0.554031	0.924937	0.639805	1.44565	0.148274			ns	1.16776	0.95573	0.455221	2.09949	0.035774	0	0	ns	0.908504	1.17181	0.690056	1.69814	0.0894809	0	0	ns
CA5A	0.321495	1.33231	0.972052	1.37062	0.170495			ns	0.28065	0.204141	0.84359	0.241991	0.808787	0	0	ns	0.288447	0.722225	1.04365	0.692018	0.488926	0	0	ns
BANP	0.474555	0.979529	0.763534	1.28289	0.199531			ns	0.89185	0.88539	0.486077	1.8215	0.0685308	0	0	ns	0.491042	0.869276	0.672279	1.29303	0.196001	0	0	ns
IL17C	0.551442	0.632225	0.741053	0.853145	0.393579			ns	0.693157	-0.0474684	0.56975	-0.0833144	0.933602	0	0	ns	0.972077	0.47672	0.831838	0.573093	0.566582	0	0	ns
SNAI3	0.720243	0.348537	0.670076	0.520145	0.602962			ns	1.49263	0.287164	0.476931	0.602108	0.547102	0.711053	0.148098	ns	0.846744	-0.300575	0.623407	-0.482149	0.6297	0	0	ns
CDT1	0.569569	0.665914	0.726483	0.916627	0.359338			ns	1.23354	1.34019	0.501354	2.67315	0.00751438	0.0373923	1.42722	up	0.654795	0.82295	0.662536	1.24212	0.214192	0	0	ns
PABPN1L	0.424346	0.464106	0.633135	0.733028	0.463541			ns	0.615565	-0.278257	0.663691	-0.419257	0.675029	0	0	ns	0.651851	0.416425	0.678475	0.613766	0.53937	0	0	ns
CBFA2T3	0.603287	1.67016	0.637993	2.61784	0.00884896			ns	1.42508	1.76632	0.45555	3.87734	0.000105604	0.00132329	2.87834	up	1.50273	1.37527	0.725555	1.89548	0.0580289	0	0	ns
SLC22A31	0.329355	0.870064	0.730693	1.19074	0.233756			ns	1.07076	0.808436	0.688554	1.17411	0.240352	0	0	ns	0.525613	-0.0222715	0.878332	-0.0253565	0.979771	0	0	ns
PRDM7	0.497752	0.532929	0.85848	0.620782	0.534743			ns	0.851979	-0.248347	0.774887	-0.320494	0.748594	0	0	ns	0.69936	0.527397	0.845599	0.623697	0.532827	0	0	ns
BHLHA9	0.35033	0.930467	0.648912	1.43389	0.151604			ns	0.555096	0.211944	0.747941	0.28337	0.776893	0	0	ns	0.328577	-0.0558372	0.783265	-0.0712877	0.943169	0	0	ns
OR1D5	0.592719	1.04122	0.751421	1.38566	0.16585			ns	0.505912	0.0731317	0.682621	0.107134	0.914683	0	0	ns	0.205551	-0.458055	0.910725	-0.502956	0.614995	0	0	ns
OR1G1	0.754941	0.5458	0.851318	0.641123	0.521443			ns	0.784383	-0.616929	0.790558	-0.780371	0.435172	0	0	ns	0.586958	-0.0994832	0.938408	-0.106013	0.915572	0	0	ns
OR1A1	0.404994	-0.241018	1.0338	-0.233137	0.815655			ns	0.720767	-0.73657	0.872301	-0.844399	0.398447	0	0	ns	#N/A	#N/A	#N/A	#N/A	#N/A	#N/A	#N/A	#N/A
OR1E1	0.383656	1.20439	0.790755	1.52309	0.127736			ns	0.469331	0.386381	0.835414	0.462503	0.643721	0	0	ns	0.496466	0.74102	1.03817	0.713773	0.475368	0	0	ns
OR3A3	0.685361	1.42048	1.0108	1.40529	0.159934			ns	0.553942	0.88505	0.774408	1.14287	0.253091	0	0	ns	0.370902	1.13862	1.15549	0.985395	0.32443	0	0	ns
SPATA22	0.552928	1.0791	0.692038	1.5593	0.118924			ns	0.716787	0.598663	0.564981	1.05962	0.289319	0	0	ns	0.394601	0.238535	0.77636	0.307248	0.758655	0	0	ns
TRPV3	0.368045	0.859157	0.886723	0.968912	0.332589			ns	0.543243	0.436271	0.585672	0.744906	0.456329	0	0	ns	0.432797	0.513134	0.975126	0.526223	0.598733	0	0	ns
P2RX5	0.723357	1.1684	0.557969	2.09403	0.0362576			ns	1.66277	1.07459	0.45052	2.38523	0.0170683	0.0688584	1.16204	ns	0.898867	0.393882	0.620224	0.635065	0.525386	0	0	ns
SPNS3	0.441877	0.503761	0.583648	0.863124	0.388069			ns	0.738087	0.0200614	0.534015	0.0375671	0.970033	0	0	ns	0.565628	0.42551	0.618781	0.687658	0.491668	0	0	ns
CHRNE	0.141896	0.0995212	0.939444	0.105936	0.915633			ns	0.32114	-1.05271	1.05999	-0.993135	0.320644	0	0	ns	0.154338	-0.827764	1.17444	-0.704814	0.480926	0	0	ns
ENO3	0.631663	1.18678	0.526328	2.25483	0.0241439			ns	0.933418	0.334392	0.502651	0.665257	0.505886	0	0	ns	0.783974	0.982649	0.569133	1.72657	0.0842444	0	0	ns
INCA1	0.75398	0.127525	0.820588	0.155407	0.8765			ns	0.752044	-0.271337	0.523333	-0.518478	0.604125	0	0	ns	0.467118	-0.579332	0.765852	-0.756454	0.449377	0	0	ns
USP6	0.820319	1.61498	0.974057	1.658	0.0973183			ns	0.446628	0.478553	0.742667	0.644372	0.519334	0	0	ns	0.463369	1.21291	1.16153	1.04423	0.296379	0	0	ns
WSCD1	0.80387	0.682909	0.515354	1.32513	0.185129			ns	0.971394	-0.127956	0.438346	-0.291906	0.770358	0	0	ns	0.55757	-0.322158	0.643562	-0.500586	0.616663	0	0	ns
PIMREG	0.500974	0.154776	0.726809	0.212952	0.831364			ns	0.929194	-0.0555583	0.582885	-0.0953161	0.924064	0	0	ns	0.827175	0.418214	0.642837	0.650575	0.515321	0	0	ns
MED31	0.710032	0.080852	0.588337	0.137425	0.890695			ns	1.37816	-0.222949	0.496557	-0.44899	0.653439	0.788486	0.103206	ns	1.04119	-0.0638998	0.589624	-0.108374	0.913699	0	0	ns
C17orf100	0.794589	0.699687	0.507661	1.37826	0.168124			ns	1.11461	0.106177	0.467743	0.226999	0.820425	0	0	ns	1.02666	0.235065	0.552345	0.425577	0.670416	0	0	ns
SLC13A5	0.407077	0.207938	0.989488	0.210147	0.833553			ns	0.62127	-0.685016	0.718915	-0.952847	0.340668	0	0	ns	0.390808	-1.33041	1.08861	-1.22212	0.221664	0	0	ns
FBXO39	0.541118	0.281346	0.588457	0.478109	0.632573			ns	1.06219	0.210299	0.523858	0.401444	0.688093	0	0	ns	0.746581	-0.0234951	0.663862	-0.0353915	0.971768	0	0	ns
TEKT1	0.431161	0.559393	0.975553	0.573411	0.566367			ns	0.599042	0.615897	0.6896	0.893122	0.371792	0	0	ns	0.264804	0.423623	0.816964	0.518533	0.604086	0	0	ns
ASGR2	0.39221	0.812987	0.654322	1.24249	0.214057			ns	0.404975	0.00842833	0.62773	0.0134267	0.989287	0	0	ns	0.220779	0.0677244	0.851802	0.0795072	0.936629	0	0	ns
ASGR1	0.521896	0.0524864	0.6931	0.0757271	0.939636			ns	0.892531	-0.0564991	0.500985	-0.112776	0.910208	0	0	ns	0.466246	-0.778329	0.713111	-1.09146	0.275073	0	0	ns
SLC2A4	0.36038	-0.229254	0.579976	-0.395282	0.692635			ns	0.519672	-1.18504	0.52457	-2.25907	0.0238793	0	0	ns	0.790232	-0.310658	0.615339	-0.504856	0.61366	0	0	ns
YBX2	0.691858	1.06473	1.11313	0.956514	0.338813			ns	0.502419	-0.484627	1.02749	-0.471663	0.637167	0	0	ns	#N/A	#N/A	#N/A	#N/A	#N/A	#N/A	#N/A	#N/A
TNK1	0.847108	0.263711	0.428493	0.615439	0.538265			ns	1.41819	-0.192923	0.353718	-0.545415	0.585468	0.740807	0.130295	ns	1.50734	0.361606	0.406335	0.889921	0.373508	0	0	ns
SPEM1	0.40153	0.919012	0.904037	1.01656	0.309361			ns	0.289369	0.0153684	0.862429	0.0178199	0.985783	0	0	ns	#N/A	#N/A	#N/A	#N/A	#N/A	#N/A	#N/A	#N/A
SPEM3	0.206559	0.777528	0.976757	0.796029	0.426015			ns	0.355053	0.0375714	1.03963	0.0361393	0.971171	0	0	ns	0.139797	0.37432	0.963519	0.388492	0.697652	0	0	ns
FGF11	0.592717	0.645572	0.893171	0.722786	0.469811			ns	0.852548	-0.520445	0.745207	-0.69839	0.484933	0	0	ns	0.5203	-0.568558	0.983676	-0.577993	0.563269	0	0	ns
SHBG	0.521537	0.0281802	0.724202	0.0389121	0.96896			ns	1.34298	0.0560949	0.471989	0.118848	0.905396	0.9461	0.0240631	ns	1.10274	0.201513	0.596897	0.337601	0.735664	0	0	ns
KCNAB3	0.688025	0.722028	0.909718	0.793683	0.42738			ns	1.09683	-0.421501	0.698744	-0.603227	0.546358	0	0	ns	0.763243	-0.315482	0.870357	-0.362474	0.716998	0	0	ns
ALOX12B	0.467795	1.16938	0.836771	1.39749	0.162267			ns	0.391574	0.0785328	0.827545	0.0948986	0.924395	0	0	ns	0.231585	0.0142376	1.06944	0.0133132	0.989378	0	0	ns
ALOXE3	0.75833	1.49503	0.74243	2.0137	0.0440408			ns	0.48603	0.275743	0.664656	0.414866	0.67824	0	0	ns	0.397743	0.551528	0.803995	0.685984	0.492723	0	0	ns
HES7	0.773867	0.884087	0.801331	1.10327	0.269908			ns	0.441137	-0.647667	0.716194	-0.904318	0.365827	0	0	ns	0.377265	-0.223974	0.82005	-0.273122	0.784759	0	0	ns
ODF4	0.616146	1.28757	0.731408	1.7604	0.0783401			ns	0.49765	0.545006	0.614287	0.887217	0.374962	0	0	ns	0.359675	0.730929	0.802396	0.910934	0.36233	0	0	ns
CCDC42	0.384683	1.2299	0.97902	1.25625	0.209024			ns	0.229915	-0.38263	0.91348	-0.418871	0.675311	0	0	ns	0.168789	0.0810465	0.985674	0.0822244	0.934468	0	0	ns
SPDYE4	0.651123	0.414519	0.834698	0.49661	0.619464			ns	0.874558	-0.0319944	0.712539	-0.0449019	0.964185	0	0	ns	0.678446	0.30541	0.730652	0.417997	0.675949	0	0	ns
PIK3R6	0.479728	0.786653	0.655703	1.19971	0.230252			ns	0.815852	0.56233	0.519633	1.08217	0.279178	0	0	ns	0.868438	0.685149	0.827717	0.827757	0.407808	0	0	ns
NTN1	0.642638	0.258559	0.649848	0.397876	0.690722			ns	1.20873	0.0976581	0.492044	0.198474	0.842674	0	0	ns	0.769266	-0.231778	0.668733	-0.346593	0.728897	0	0	ns
CFAP52	0.809734	1.06748	0.737564	1.4473	0.147812			ns	0.665889	0.460014	0.649492	0.708268	0.478779	0	0	ns	0.437242	-0.119128	0.851638	-0.13988	0.888754	0	0	ns
GLP2R	0.372204	-0.41111	0.99087	-0.414898	0.678217			ns	0.654355	-0.998748	0.814274	-1.22655	0.219992	0	0	ns	0.514909	-0.697895	0.928308	-0.751792	0.452176	0	0	ns
RCVRN	0.752094	0.0563881	0.714009	0.0789739	0.937053			ns	1.02836	-0.423038	0.592871	-0.713542	0.47551	0	0	ns	0.712912	-0.510087	0.780557	-0.65349	0.51344	0	0	ns
MYH4	0.650514	0.324509	0.942807	0.344194	0.7307			ns	0.301048	-0.682918	0.737599	-0.925866	0.354516	0	0	ns	0.3512	0.362781	0.881457	0.41157	0.680655	0	0	ns
MYH1	0.617838	0.778363	0.756837	1.02844	0.303741			ns	0.621448	-0.134313	0.61633	-0.217924	0.827488	0	0	ns	0.363279	-0.485564	0.822235	-0.590542	0.554827	0	0	ns
PIRT	0.802348	1.37991	0.720635	1.91486	0.055511			ns	0.350057	-0.0814681	0.758794	-0.107365	0.914499	0	0	ns	0.191017	-0.0563889	0.95434	-0.0590869	0.952883	0	0	ns
MYOCD	0.335448	0.997967	0.698396	1.42894	0.153021			ns	0.551647	0.440836	0.607541	0.725607	0.46808	0	0	ns	0.44143	0.348929	0.864435	0.40365	0.68647	0	0	ns
CDRT15	0.713066	1.05999	0.919105	1.15329	0.248792			ns	1.04493	0.743125	0.772993	0.961361	0.336371	0	0	ns	0.604899	0.787317	0.915042	0.860416	0.38956	0	0	ns
TEKT3	0.277044	0.406093	0.738105	0.550183	0.582194			ns	0.230938	-0.929079	0.878558	-1.0575	0.290281	0	0	ns	0.319475	-0.225236	0.768357	-0.293139	0.769416	0	0	ns
TVP23C	0.512909	0.946542	0.87768	1.07846	0.280829			ns	0.229465	-0.593684	1.02497	-0.579218	0.562442	0	0	ns	0.355142	0.658376	0.968106	0.680066	0.496463	0	0	ns
CDRT1	0.777078	1.25465	0.66275	1.8931	0.058345			ns	0.925451	0.546695	0.624213	0.875814	0.381131	0	0	ns	0.738364	0.852856	0.686966	1.24148	0.214428	0	0	ns
ADORA2B	0.538836	0.894537	0.780224	1.14651	0.251583			ns	0.68072	0.313017	0.612555	0.511002	0.60935	0	0	ns	0.324757	-0.145811	0.797896	-0.182745	0.854998	0	0	ns
CENPV	0.745563	0.222063	0.56139	0.395558	0.692431			ns	1.38678	0.351789	0.418179	0.84124	0.400214	0.585952	0.232138	ns	0.739508	0.223393	0.528072	0.423035	0.67227	0	0	ns
LRRC75A	0.349539	0.341629	0.743132	0.459715	0.645721			ns	0.590618	-0.241723	0.632362	-0.382255	0.702272	0	0	ns	0.428083	0.0170992	0.72648	0.023537	0.981222	0	0	ns
NT5M	0.49286	-0.0344343	0.683893	-0.0503505	0.959843			ns	1.06725	-0.0216887	0.502262	-0.0431821	0.965556	0	0	ns	0.729089	0.0675174	0.632796	0.106697	0.915029	0	0	ns
DRC3	0.56518	-0.42055	0.612023	-0.687147	0.49199			ns	1.13492	-0.426669	0.456405	-0.934846	0.349868	0	0	ns	0.676684	-0.321177	0.56673	-0.566719	0.570905	0	0	ns
ATPAF2	0.832007	-0.0110496	0.453032	-0.0243904	0.980541			ns	1.44788	-0.127071	0.347053	-0.366142	0.714259	0.828283	0.0818214	ns	0.970626	-0.535355	0.453765	-1.17981	0.238078	0	0	ns
TBC1D28	0.413096	0.98209	1.06086	0.925746	0.354578			ns	0.236979	-0.186957	0.897974	-0.208199	0.835073	0	0	ns	0.513214	0.490211	1.03862	0.471982	0.63694	0	0	ns
TRIM16L	0.38868	0.249479	0.765425	0.325935	0.744473			ns	0.212811	-1.33064	0.886784	-1.50052	0.133479	0	0	ns	#N/A	#N/A	#N/A	#N/A	#N/A	#N/A	#N/A	#N/A
RNF112	0.36026	0.639346	0.607968	1.05161	0.292978			ns	0.621308	0.176604	0.585975	0.301385	0.763121	0	0	ns	0.433669	0.416508	0.66483	0.626488	0.530995	0	0	ns
ALDH3A1	0.847991	1.33381	0.691786	1.92806	0.0538476			ns	1.0229	0.312478	0.5174	0.603939	0.545884	0	0	ns	0.671587	0.81886	0.669101	1.22382	0.22102	0	0	ns
CDRT15L2	0.358006	0.169607	0.745649	0.227462	0.820064			ns	0.461834	-0.0786935	0.69447	-0.113314	0.909781	0	0	ns	0.436732	0.0393623	0.913049	0.0431108	0.965613	0	0	ns
SEZ6	0.224568	1.33303	0.768835	1.73382	0.0829493			ns	0.448366	0.945701	0.892569	1.05953	0.28936	0	0	ns	0.241702	0.917632	1.03913	0.883075	0.377196	0	0	ns
CRYBA1	0.46083	0.276664	1.06327	0.260201	0.794709			ns	0.511155	-0.733628	1.05422	-0.695898	0.486492	0	0	ns	0.503228	0.482016	1.19238	0.404246	0.686032	0	0	ns
ANKRD13B	0.60322	0.79496	0.585661	1.35737	0.174663			ns	1.00591	0.616125	0.44244	1.39256	0.163752	0	0	ns	0.444708	-0.171657	0.710574	-0.241575	0.809109	0	0	ns
CORO6	0.273102	-0.0218106	0.775601	-0.0281209	0.977566			ns	0.656252	-0.201792	0.645526	-0.3126	0.754584	0	0	ns	0.3769	-0.57796	0.893283	-0.647006	0.517628	0	0	ns
SLC6A4	0.615793	0.277532	0.806226	0.344236	0.730669			ns	0.687285	-0.344167	0.641503	-0.5365	0.591613	0	0	ns	0.668486	-0.0609978	0.822697	-0.0741438	0.940896	0	0	ns
RHBDL3	0.243612	-1.50225	0.937609	-1.60221	0.109109			ns	0.592618	-1.74626	0.745019	-2.34391	0.0190829	0	0	ns	0.45052	-1.31701	0.802027	-1.6421	0.10057	0	0	ns
SPACA3	0.290124	1.09021	0.91683	1.1891	0.234399			ns	0.394315	0.495977	0.730945	0.678542	0.497428	0	0	ns	0.277396	0.695079	0.898754	0.773381	0.439297	0	0	ns
ASIC2	0.840367	0.815859	0.607965	1.34195	0.179612			ns	1.10611	0.18653	0.457619	0.40761	0.68356	0	0	ns	0.641754	-0.307126	0.752033	-0.408395	0.682984	0	0	ns
CCL13	0.435441	0.72584	0.615974	1.17836	0.238653			ns	1.10667	0.503416	0.609278	0.82625	0.408662	0	0	ns	0.482919	0.150451	0.690815	0.217787	0.827595	0	0	ns
UNC45B	0.820658	1.16843	0.626729	1.86433	0.0622748			ns	0.769102	-0.0672723	0.507392	-0.132584	0.894522	0	0	ns	1.0831	0.709376	0.650679	1.09021	0.275621	0	0	ns
SLC35G3	0.606643	0.890395	1.22754	0.72535	0.468238			ns	0.112519	-0.513438	1.46942	-0.349415	0.726778	0	0	ns	#N/A	#N/A	#N/A	#N/A	#N/A	#N/A	#N/A	#N/A
SLFN13	0.462943	1.16011	0.793122	1.46271	0.143547			ns	0.220489	-0.0657593	0.841065	-0.0781857	0.93768	0	0	ns	0.201904	0.381117	0.870578	0.437774	0.66155	0	0	ns
SLFN12L	0.621649	0.769464	0.762891	1.00862	0.313159			ns	1.35745	1.08448	0.525338	2.06435	0.0389846	0.123477	0.908413	ns	0.575482	0.620539	0.797358	0.778244	0.436425	0	0	ns
RASL10B	0.646466	1.0753	0.661031	1.62671	0.1038			ns	0.72138	0.240219	0.531036	0.45236	0.65101	0	0	ns	0.570471	0.635871	0.768648	0.827259	0.40809	0	0	ns
GAS2L2	0.837029	0.670345	0.711529	0.94212	0.346131			ns	1.03065	-0.354034	0.672602	-0.526365	0.598635	0	0	ns	1.37054	-0.0888004	0.785839	-0.113001	0.91003	0	0	ns
C17orf50	0.785758	1.51585	0.723929	2.09392	0.036267			ns	1.53668	1.22715	0.637916	1.92369	0.0543935	0.155025	0.809599	ns	0.845228	1.01606	0.65255	1.55705	0.119458	0	0	ns
CCL18	0.117327	0.62267	0.862728	0.721745	0.470451			ns	0.269286	-0.0420799	0.717151	-0.0586765	0.95321	0	0	ns	#N/A	#N/A	#N/A	#N/A	#N/A	#N/A	#N/A	#N/A
CCL3	0.196629	1.07888	0.893586	1.20736	0.227292			ns	1.35841	2.83724	0.615394	4.61045	4.02e-06	8.82e-05	4.05446	up	0.218867	0.638403	1.2796	0.498909	0.617843	0	0	ns
CCL4L2	0.488215	1.38541	0.664439	2.08509	0.0370615			ns	1.06728	1.61474	0.656659	2.45903	0.0139313	0	0	ns	0.319164	0.108291	0.894234	0.121099	0.903613	0	0	ns
C17orf78	0.550489	1.23103	0.757204	1.62576	0.104			ns	0.926369	0.594168	0.672808	0.883118	0.377173	0	0	ns	0.64679	0.681982	0.768614	0.887288	0.374924	0	0	ns
GPR179	0.48422	1.28956	0.988287	1.30484	0.191947			ns	0.649988	0.940401	0.792067	1.18727	0.235119	0	0	ns	0.160829	0.568577	0.998083	0.569669	0.568902	0	0	ns
SRCIN1	0.324021	0.391414	0.822556	0.475851	0.63418			ns	0.616664	-0.0432421	0.585186	-0.0738947	0.941094	0	0	ns	0.603239	-0.49765	0.859272	-0.579153	0.562486	0	0	ns
C17orf98	0.368696	0.740221	1.12451	0.658259	0.510371			ns	0.272823	-0.508231	1.16274	-0.437096	0.662041	0	0	ns	#N/A	#N/A	#N/A	#N/A	#N/A	#N/A	#N/A	#N/A
PPP1R1B	0.607871	1.20811	0.591179	2.04355	0.0409977			ns	1.06602	0.865864	0.657844	1.31621	0.188102	0	0	ns	0.958657	0.840431	0.659239	1.27485	0.202362	0	0	ns
PNMT	0.853756	-0.0684756	0.524197	-0.13063	0.896068			ns	0.881193	-1.23034	0.47338	-2.59905	0.0093482	0	0	ns	0.577808	-1.03716	0.609623	-1.70131	0.0888847	0	0	ns
GSDMA	0.846447	-0.153896	0.780259	-0.197237	0.843642			ns	0.743915	-0.729038	0.594105	-1.22712	0.219778	0	0	ns	0.624404	0.130438	0.666743	0.195634	0.844897	0	0	ns
CSF3	0.555837	1.43246	0.764034	1.87487	0.0608109			ns	0.505858	0.0454684	0.566909	0.080204	0.936075	0	0	ns	0.324567	0.264394	0.78632	0.336242	0.736688	0	0	ns
RAPGEFL1	0.857004	1.50223	0.52479	2.86254	0.00420255			ns	1.06196	0.818088	0.483974	1.69036	0.0909598	0	0	ns	1.0245	1.45611	0.60453	2.40867	0.0160108	0	0	ns
TOP2A	0.65666	1.34433	0.614623	2.18725	0.0287246			ns	1.55331	1.72826	0.442536	3.90534	9.41e-05	0.00120257	2.91989	up	0.974108	1.70114	0.62456	2.72374	0.00645479	0	0	ns
TNS4	0.55648	0.268156	0.772409	0.347168	0.728465			ns	1.12622	-0.234709	0.610054	-0.384735	0.700434	0	0	ns	0.854708	0.259194	0.682947	0.379522	0.7043	0	0	ns
KRT24	0.359556	0.903427	0.67239	1.34361	0.179076			ns	0.251013	-0.515242	0.716147	-0.719464	0.471855	0	0	ns	0.162343	-0.515402	0.855302	-0.602597	0.546777	0	0	ns
KRT27	0.450879	0.0136681	0.789606	0.01731	0.986189			ns	0.493297	-0.351515	0.748235	-0.469792	0.638503	0	0	ns	0.276868	-0.775939	0.888961	-0.87286	0.382739	0	0	ns
KRT28	0.245635	1.08355	1.08684	0.996973	0.318778			ns	0.0970425	-0.758407	1.31007	-0.578907	0.562652	0	0	ns	0.108201	-0.0128865	1.12016	-0.0115041	0.990821	0	0	ns
KRT12	0.606019	0.980974	0.841112	1.16628	0.2435			ns	0.553353	0.387954	0.741748	0.523027	0.600955	0	0	ns	0.972282	1.03719	1.28861	0.804892	0.420882	0	0	ns
KRT20	0.453015	-0.057096	0.719346	-0.0793721	0.936737			ns	0.823493	-0.75583	0.69738	-1.08381	0.278447	0	0	ns	0.553798	-0.631719	0.833523	-0.75789	0.448517	0	0	ns
KRT39	0.797686	1.16649	0.694927	1.67857	0.0932354			ns	0.388971	-0.495534	0.62495	-0.792917	0.427826	0	0	ns	0.450787	0.0977484	0.816644	0.119695	0.904725	0	0	ns
KRTAP3-1	0.426091	0.715352	0.629298	1.13675	0.255645			ns	0.679788	0.250874	0.668987	0.375005	0.707657	0	0	ns	0.685041	-0.280988	0.825369	-0.34044	0.733526	0	0	ns
KRTAP1-5	0.728241	1.07714	0.717369	1.50151	0.133222			ns	0.643344	0.0440546	0.587293	0.0750129	0.940204	0	0	ns	0.466218	0.139788	0.767878	0.182044	0.855548	0	0	ns
KRTAP1-4	0.596531	0.295914	1.00528	0.294361	0.768482			ns	0.626345	-1.01892	0.930886	-1.09457	0.273706	0	0	ns	0.510594	-0.453042	1.08594	-0.417189	0.67654	0	0	ns
KRTAP1-3	0.505834	1.09211	0.710427	1.53725	0.124231			ns	0.768813	0.167792	0.703866	0.238387	0.811581	0	0	ns	0.680568	0.435927	0.887324	0.491283	0.623226	0	0	ns
KRTAP2-4	0.285592	1.40404	0.852225	1.6475	0.0994553			ns	0.11241	-0.484254	1.47141	-0.32911	0.742073	0	0	ns	0.291976	0.757568	0.95498	0.793281	0.427614	0	0	ns
KRTAP4-16	0.418822	0.856334	0.755343	1.1337	0.256919			ns	0.462108	-0.318787	0.741153	-0.430123	0.667106	0	0	ns	0.361195	-0.129557	0.802606	-0.161421	0.871762	0	0	ns
KRTAP4-11	0.638228	0.424464	0.886455	0.478833	0.632057			ns	0.599558	-0.705032	0.761756	-0.925534	0.354688	0	0	ns	0.588701	-0.342346	1.12342	-0.304736	0.760567	0	0	ns
KRTAP4-6	0.523325	1.19533	0.887911	1.34623	0.17823			ns	0.633074	-0.544329	0.882912	-0.616516	0.537554	0	0	ns	0.531762	0.489114	0.92806	0.527028	0.598174	0	0	ns
KRTAP4-3	0.847314	2.17287	0.902672	2.40715	0.0160775			ns	0.631578	0.859405	0.719777	1.19399	0.232483	0	0	ns	0.579676	0.448764	0.916562	0.489617	0.624405	0	0	ns
KRTAP4-1	0.459623	1.21321	0.958074	1.2663	0.205405			ns	0.145251	-0.309834	1.08793	-0.284793	0.775803	0	0	ns	#N/A	#N/A	#N/A	#N/A	#N/A	#N/A	#N/A	#N/A
KRTAP9-3	0.577343	-0.0832722	0.887612	-0.093816	0.925255			ns	1.03235	-0.477669	0.752733	-0.634579	0.525703	0	0	ns	0.824078	-0.311567	0.880758	-0.353749	0.723527	0	0	ns
KRTAP9-8	0.261817	0.550943	0.883969	0.62326	0.533114			ns	0.120725	-1.16302	1.15302	-1.00867	0.313132	0	0	ns	#N/A	#N/A	#N/A	#N/A	#N/A	#N/A	#N/A	#N/A
KRTAP9-9	0.800825	0.195675	0.951484	0.205653	0.837062			ns	0.51894	-1.27244	0.711287	-1.78893	0.0736259	0	0	ns	0.494256	-0.815117	0.885453	-0.920565	0.357278	0	0	ns
KRTAP9-6	0.208831	0.82195	0.786805	1.04467	0.296177			ns	0.341985	-0.234467	0.914752	-0.256317	0.797706	0	0	ns	0.427929	0.61623	0.833244	0.739556	0.45957	0	0	ns
KRTAP9-7	0.584656	1.10057	1.20564	0.912852	0.361321			ns	0.244733	0.153884	0.803462	0.191526	0.848114	0	0	ns	#N/A	#N/A	#N/A	#N/A	#N/A	#N/A	#N/A	#N/A
KRTAP29-1	0.753637	2.07648	0.979852	2.11917	0.0340759			ns	0.54012	0.847947	0.635606	1.33408	0.182179	0	0	ns	0.284651	0.76125	0.764176	0.996172	0.319167	0	0	ns
KRTAP17-1	0.792253	1.60543	0.748912	2.14369	0.0320581			ns	0.675517	0.561731	0.749498	0.749476	0.453571	0	0	ns	0.490821	0.169652	1.03563	0.163816	0.869876	0	0	ns
KRT34	0.697441	1.32848	0.779934	1.70332	0.0885084			ns	0.502776	-0.377242	0.978227	-0.385639	0.699764	0	0	ns	0.427053	0.16552	1.03358	0.160142	0.872769	0	0	ns
KRT37	0.739613	0.789765	0.692091	1.14113	0.253816			ns	0.825486	0.0983787	0.567905	0.173231	0.86247	0	0	ns	0.533737	-0.224142	0.719268	-0.311625	0.755326	0	0	ns
KRT38	0.801108	-0.0946816	0.703065	-0.13467	0.892873			ns	1.28798	-0.756919	0.62624	-1.20867	0.226789	0.407765	0.38959	ns	0.911385	-0.621507	0.748743	-0.830067	0.406501	0	0	ns
KRT32	0.527895	0.685318	0.739755	0.926412	0.354232			ns	0.651441	-0.607491	0.679003	-0.894681	0.370958	0	0	ns	0.475117	-1.00668	0.905013	-1.11233	0.265994	0	0	ns
KRT35	0.699314	1.22924	0.639532	1.92209	0.0545944			ns	0.568988	-0.532846	0.596151	-0.893811	0.371423	0	0	ns	0.512034	-0.106827	0.708558	-0.150766	0.88016	0	0	ns
KRT36	0.680521	0.304951	0.701867	0.434486	0.663936			ns	0.599222	-0.916613	0.727359	-1.26019	0.2076	0	0	ns	0.417062	-0.924643	0.912369	-1.01345	0.310844	0	0	ns
KRT15	0.80827	1.08209	1.00848	1.073	0.283273			ns	0.697105	-0.706956	0.837812	-0.843812	0.398775	0	0	ns	#N/A	#N/A	#N/A	#N/A	#N/A	#N/A	#N/A	#N/A
KRT9	0.0812518	0.104785	0.779121	0.134492	0.893014			ns	0.284197	-0.608294	0.775193	-0.7847	0.432629	0	0	ns	0.201074	-0.0681627	1.01949	-0.0668599	0.946693	0	0	ns
KRT14	0.47862	0.755165	0.94386	0.800082	0.423663			ns	0.213244	-0.473663	0.965726	-0.490473	0.623799	0	0	ns	#N/A	#N/A	#N/A	#N/A	#N/A	#N/A	#N/A	#N/A
KRT16	0.386714	0.636286	0.920171	0.691487	0.48926			ns	0.177033	-0.549431	1.01532	-0.541141	0.58841	0	0	ns	0.419583	0.464828	0.92454	0.502767	0.615128	0	0	ns
GAST	0.574497	0.0529837	1.02833	0.0515241	0.958908			ns	0.847339	-0.465207	0.688266	-0.675911	0.499097	0	0	ns	0.542868	-0.937317	0.971022	-0.965289	0.3344	0	0	ns
TTC25	0.461175	0.430731	0.638077	0.675045	0.499647			ns	1.03939	0.182847	0.496127	0.368549	0.712464	0	0	ns	0.621047	0.33521	0.592453	0.565799	0.57153	0	0	ns
ZNF385C	0.859302	0.720217	0.774175	0.930302	0.352215			ns	1.28528	0.113585	0.728656	0.155883	0.876125	0.931571	0.030784	ns	0.924207	0.260092	0.777906	0.334348	0.738117	0	0	ns
KCNH4	0.717409	0.0662486	0.684626	0.0967661	0.922912			ns	0.867994	-0.391035	0.589299	-0.663559	0.506973	0	0	ns	0.541959	-0.626179	0.673283	-0.930039	0.352351	0	0	ns
HSD17B1	0.755257	1.43873	0.632654	2.27413	0.0229583			ns	0.945139	0.40704	0.534324	0.761785	0.446188	0	0	ns	0.681187	0.932747	0.693435	1.34511	0.178589	0	0	ns
CNTD1	0.149352	0.385348	1.01129	0.381045	0.70317			ns	0.174873	-0.576061	0.82151	-0.701223	0.483164	0	0	ns	0.268455	0.0292152	0.984924	0.0296624	0.976336	0	0	ns
PSME3	0.829369	0.12543	0.475454	0.263811	0.791925			ns	1.21808	-0.12435	0.440906	-0.282034	0.777918	0.872565	0.0592023	ns	0.915893	-0.131324	0.567602	-0.231366	0.817031	0	0	ns
AOC2	0.727717	0.305243	0.654306	0.466515	0.640847			ns	1.11214	0.0375433	0.493796	0.0760299	0.939395	0	0	ns	0.782784	0.182084	0.709921	0.256485	0.797577	0	0	ns
RND2	0.432743	0.250907	0.665642	0.376939	0.706219			ns	0.940475	0.310208	0.511317	0.606684	0.544061	0	0	ns	0.65977	0.395343	0.685789	0.576479	0.564292	0	0	ns
MEOX1	0.562599	0.437636	0.640706	0.683053	0.494573			ns	0.663017	-0.00877388	0.655389	-0.0133873	0.989319	0	0	ns	0.313386	-0.635434	0.90382	-0.703054	0.482022	0	0	ns
PPY	0.210247	0.41799	0.960658	0.435108	0.663484			ns	0.731883	0.637005	0.680198	0.936499	0.349016	0	0	ns	0.14222	-0.609595	1.0372	-0.587731	0.556713	0	0	ns
PYY	0.430063	0.130145	0.717575	0.181368	0.856079			ns	0.830638	-0.340832	0.635711	-0.536143	0.59186	0	0	ns	0.675088	0.507282	0.640004	0.792624	0.427997	0	0	ns
C17orf53	0.769349	0.925229	0.71786	1.28887	0.197443			ns	1.02722	0.243834	0.536807	0.45423	0.649663	0	0	ns	0.662006	-0.0880676	0.760411	-0.115816	0.907799	0	0	ns
RUNDC3A	0.363179	0.0940161	0.693467	0.135574	0.892158			ns	0.463654	-0.501946	0.597082	-0.840665	0.400536	0	0	ns	0.446967	-0.428949	0.722424	-0.593763	0.55267	0	0	ns
GJC1	0.719418	0.908513	0.621821	1.46105	0.144001			ns	1.87528	1.25613	0.420687	2.98589	0.00282751	0.0180601	1.74328	up	0.654381	0.674541	0.599445	1.12528	0.260472	0	0	ns
GFAP	0.57944	0.643811	0.847326	0.759815	0.447365			ns	0.781523	0.344137	0.685611	0.501942	0.615708	0	0	ns	0.61357	0.632057	0.825648	0.765528	0.443957	0	0	ns
SPATA32	0.816811	0.353449	0.742925	0.475754	0.63425			ns	1.43596	-0.266169	0.605277	-0.439747	0.66012	0.792482	0.101011	ns	0.791534	-0.590794	0.766492	-0.770777	0.440839	0	0	ns
CRHR1	0.608565	1.26575	0.646811	1.95691	0.0503579			ns	0.462696	-0.323753	0.651408	-0.497004	0.619186	0	0	ns	0.407721	0.413971	0.701279	0.590309	0.554983	0	0	ns
SPPL2C	0.726995	1.5656	0.743928	2.10451	0.0353339			ns	1.08376	0.810294	0.61662	1.31409	0.188816	0	0	ns	0.57275	0.109428	0.908205	0.120489	0.904096	0	0	ns
STH	0.285649	0.086761	0.795473	0.109069	0.913148			ns	0.591747	-0.42734	0.717156	-0.595881	0.551255	0	0	ns	0.528081	-0.166377	0.910447	-0.182743	0.855	0	0	ns
LRRC37A2	0.226169	0.600521	0.934517	0.642601	0.520483			ns	0.832911	0.369676	0.938271	0.393997	0.693583	0	0	ns	0.223408	-0.101596	1.05422	-0.0963702	0.923227	0	0	ns
WNT9B	0.557149	1.60892	0.639969	2.51405	0.0119353			ns	0.515449	0.360975	0.563667	0.640405	0.521909	0	0	ns	0.425534	0.736939	0.707072	1.04224	0.2973	0	0	ns
RPRML	0.803091	0.793585	0.713986	1.11149	0.266359			ns	1.3176	0.253537	0.619649	0.409163	0.68242	0.807315	0.0929571	ns	1.13426	0.742269	0.720707	1.02992	0.303048	0	0	ns
MYL4	0.199857	0.0743096	0.708543	0.104877	0.916474			ns	0.604684	0.305691	0.571599	0.5348	0.592788	0	0	ns	0.285734	0.0870272	0.827288	0.105196	0.916221	0	0	ns
TBX21	0.586448	0.78911	0.611207	1.29107	0.19668			ns	0.859087	0.111709	0.53209	0.209943	0.833712	0	0	ns	0.523525	0.310092	0.595799	0.520464	0.60274	0	0	ns
LRRC46	0.683483	0.856051	0.762542	1.12263	0.261596			ns	1.00384	0.191177	0.612894	0.311925	0.755097	0	0	ns	0.698562	0.241902	0.774031	0.312522	0.754644	0	0	ns
HOXB1	0.671251	0.619195	0.733148	0.844571	0.398351			ns	0.511995	-0.72977	0.700893	-1.0412	0.297783	0	0	ns	0.430945	-0.12426	0.892452	-0.139234	0.889265	0	0	ns
PRAC1	0.63027	0.950745	0.722498	1.31591	0.188203			ns	0.472794	-0.0368734	0.583244	-0.0632213	0.94959	0	0	ns	0.254772	-0.149915	0.731853	-0.204843	0.837695	0	0	ns
PRAC2	0.430714	0.538782	0.942144	0.571868	0.567412			ns	0.592335	-0.576665	0.764213	-0.754588	0.450496	0	0	ns	0.463187	0.136916	1.02867	0.1331	0.894114	0	0	ns
GIP	0.568672	0.756264	0.88689	0.852715	0.393817			ns	0.671006	-0.162752	0.82868	-0.196399	0.844298	0	0	ns	0.384887	-0.232427	1.04214	-0.223028	0.823513	0	0	ns
IGF2BP1	0.624781	-0.483639	0.636866	-0.759405	0.447611			ns	0.880255	-1.63854	0.590768	-2.77358	0.0055443	0	0	ns	0.800611	-0.566318	0.595996	-0.950205	0.342008	0	0	ns
B4GALNT2	0.750866	0.503422	0.821761	0.612614	0.540132			ns	0.573562	-0.185704	0.662333	-0.280378	0.779187	0	0	ns	0.507481	0.755436	0.746792	1.01157	0.311742	0	0	ns
GNGT2	0.669981	0.479316	0.543692	0.881595	0.377996			ns	1.64796	0.872298	0.380562	2.29213	0.0218982	0.0822284	1.08498	ns	0.726158	0.126725	0.619925	0.20442	0.838025	0	0	ns
PHOSPHO1	0.686216	0.645434	0.597224	1.08072	0.27982			ns	1.02445	0.0849614	0.535118	0.158771	0.873849	0	0	ns	1.04078	0.906873	0.546797	1.65852	0.097213	0	0	ns
DLX3	0.573992	0.604512	0.831532	0.726986	0.467235			ns	0.874569	0.361759	0.688272	0.525604	0.599163	0	0	ns	0.794012	0.923657	1.02237	0.903448	0.366288	0	0	ns
EME1	0.730712	1.19957	0.649904	1.84577	0.0649262			ns	1.12149	0.628834	0.534281	1.17697	0.239206	0	0	ns	1.20752	0.986199	0.754269	1.30749	0.191046	0	0	ns
CHAD	0.634216	0.931923	0.755956	1.23277	0.21766			ns	1.15271	0.715479	0.539231	1.32685	0.184558	0	0	ns	0.563914	0.58174	0.739145	0.787045	0.431256	0	0	ns
WFIKKN2	0.702489	1.15166	0.757622	1.5201	0.128487			ns	0.957235	0.346398	0.644373	0.537574	0.590871	0	0	ns	0.906829	1.0844	0.708972	1.52954	0.126131	0	0	ns
ANKFN1	0.649196	1.04789	1.04644	1.00138	0.316643			ns	0.547511	-0.540241	1.03159	-0.523698	0.600489	0	0	ns	0.427601	-0.32557	1.13353	-0.287218	0.773945	0	0	ns
C17orf67	0.515149	0.434755	0.767126	0.566732	0.570896			ns	0.660177	-0.332889	0.546559	-0.609064	0.542482	0	0	ns	0.402486	-0.632793	0.712541	-0.88808	0.374498	0	0	ns
CCDC182	0.415018	0.966785	0.769722	1.25602	0.209109			ns	0.692649	0.507017	0.578378	0.87662	0.380693	0	0	ns	0.907981	1.18739	0.653277	1.8176	0.0691259	0	0	ns
OR4D1	0.324004	0.988749	2.18339	0.45285	0.650657			ns	0.271029	0.472992	0.937708	0.504413	0.613971	0	0	ns	0.220816	0.74188	1.06642	0.695675	0.486632	0	0	ns
RNF43	0.68538	0.35596	0.577953	0.615898	0.537962			ns	1.09775	-0.0188112	0.484769	-0.0388044	0.969046	0	0	ns	0.889027	0.183536	0.627848	0.292325	0.770038	0	0	ns
HSF5	0.569649	0.792073	0.708265	1.11833	0.263427			ns	0.450473	-0.600656	0.682923	-0.879536	0.379111	0	0	ns	0.417726	-0.0807932	0.821021	-0.0984057	0.92161	0	0	ns
AC011195.2	0.72933	1.17186	0.771202	1.51952	0.128632			ns	0.432106	-0.073085	0.809384	-0.090297	0.928051	0	0	ns	0.437043	0.777969	0.8548	0.910119	0.36276	0	0	ns
SKA2	0.308979	0.53215	1.15606	0.460314	0.645291			ns	0.100153	-1.00535	1.18225	-0.850371	0.395119	0	0	ns	0.246473	0.251843	0.944714	0.266581	0.789792	0	0	ns
PRR11	0.627987	0.659486	2.30793	0.285748	0.775071			ns	0.348928	0.811924	0.680787	1.19263	0.233016	0	0	ns	0.27765	1.05518	0.819553	1.2875	0.197919	0	0	ns
GDPD1	0.783336	0.91456	0.626062	1.46081	0.144067			ns	0.860401	0.240763	0.524816	0.458757	0.646409	0	0	ns	0.595862	0.353498	0.639002	0.553203	0.580124	0	0	ns
C17orf64	0.536982	0.924979	0.728161	1.27029	0.20398			ns	0.713365	0.18509	0.607749	0.30455	0.760709	0	0	ns	1.17606	0.435778	0.885558	0.492095	0.622652	0	0	ns
TBX4	0.299067	0.283263	0.77127	0.367268	0.713419			ns	0.667374	0.173717	0.769627	0.225715	0.821423	0	0	ns	0.408094	0.164909	0.885992	0.186129	0.852343	0	0	ns
KCNH6	0.508441	-1.31589	0.570185	-2.30783	0.0210087			ns	1.04122	-1.03883	0.486484	-2.13539	0.0327289	0	0	ns	0.739455	-1.13377	0.568312	-1.99498	0.0460454	0	0	ns
CSH2	0.209404	0.713462	0.798139	0.893907	0.371372			ns	0.30209	0.10191	0.971075	0.104945	0.916419	0	0	ns	0.266182	0.763286	0.918315	0.83118	0.405872	0	0	ns
CSHL1	0.31585	0.49168	0.808019	0.608501	0.542855			ns	0.524908	0.0562228	0.667429	0.0842379	0.932867	0	0	ns	0.462588	0.367413	0.860852	0.426801	0.669524	0	0	ns
SCN4A	0.604151	0.374858	0.596874	0.628035	0.529981			ns	1.50587	0.669286	0.472206	1.41736	0.156378	0.319353	0.495729	ns	0.675782	0.00639676	0.620022	0.010317	0.991768	0	0	ns
MILR1	0.733962	1.72705	0.55586	3.107	0.00188999			ns	1.74468	2.25857	0.42739	5.28456	1.26e-07	4.41e-06	5.35583	up	0.832269	0.912745	0.628468	1.45233	0.146409	0	0	ns
CACNG4	0.353892	1.01394	0.843612	1.2019	0.229401			ns	0.433942	0.116251	0.7621	0.15254	0.878761	0	0	ns	0.544835	0.716965	0.893919	0.802047	0.422526	0	0	ns
KCNJ2	0.679178	1.12682	0.701554	1.60618	0.108235			ns	0.716282	0.790644	0.499259	1.58364	0.113277	0	0	ns	0.604661	0.401552	0.690232	0.581763	0.560726	0	0	ns
SSTR2	0.634219	1.47606	0.646846	2.28193	0.0224933			ns	0.8265	0.927343	0.527462	1.75812	0.0787268	0	0	ns	0.513088	0.677162	0.75082	0.901897	0.367112	0	0	ns
FAM104A	0.450075	0.274039	0.641393	0.427256	0.669193			ns	1.11396	0.454795	0.4238	1.07314	0.28321	0	0	ns	0.582321	-0.0463345	0.627437	-0.0738473	0.941132	0	0	ns
CPSF4L	0.536883	1.324	0.763689	1.73369	0.0829731			ns	0.607896	0.100928	0.715829	0.140994	0.887875	0	0	ns	0.480213	0.394583	0.798012	0.494457	0.620984	0	0	ns
SDK2	0.637234	-0.142272	0.653004	-0.217872	0.827528			ns	0.71673	-0.843949	0.537029	-1.57152	0.116063	0	0	ns	0.674208	-0.316872	0.69556	-0.455563	0.648704	0	0	ns
DNAI2	0.697913	1.21706	0.806911	1.5083	0.131479			ns	0.95631	0.343662	0.689635	0.498324	0.618256	0	0	ns	0.801101	0.682732	0.872012	0.782939	0.433663	0	0	ns
BTBD17	0.165941	-0.173422	0.970195	-0.17875	0.858134			ns	0.195799	-0.754047	0.942052	-0.80043	0.423462	0	0	ns	0.118535	-0.299032	0.967937	-0.308937	0.757369	0	0	ns
CD300LB	0.681197	1.35594	0.729743	1.85811	0.0631539			ns	1.06036	1.17848	0.527281	2.23502	0.025416	0	0	ns	0.552867	0.885639	0.774447	1.14358	0.2528	0	0	ns
CD300C	0.76646	0.158283	0.65038	0.243371	0.807718			ns	1.25477	0.234165	0.526454	0.444797	0.656467	0.790433	0.102135	ns	0.533082	-1.29337	0.744494	-1.73725	0.082343	0	0	ns
CD300E	0.618499	1.02245	0.664837	1.53789	0.124075			ns	1.88693	1.95513	0.46883	4.17024	3.04e-05	0.000473915	3.3243	up	0.718866	0.689117	0.74199	0.928741	0.353023	0	0	ns
RAB37	0.279061	1.15063	0.744666	1.54517	0.122306			ns	0.340166	0.286949	0.646879	0.44359	0.657339	0	0	ns	0.229071	0.537281	0.888686	0.604579	0.545459	0	0	ns
GRIN2C	0.845752	1.6342	1.05116	1.55467	0.120026			ns	0.765179	0.756014	0.727724	1.03887	0.298864	0	0	ns	0.140772	-0.398071	1.19868	-0.33209	0.739821	0	0	ns
USH1G	0.680357	0.668861	0.720305	0.928581	0.353106			ns	0.893078	0.0833175	0.66441	0.125401	0.900206	0	0	ns	0.85538	0.0484568	0.756281	0.0640725	0.948913	0	0	ns
OTOP2	0.52281	0.476351	0.701726	0.678828	0.497247			ns	0.612041	-0.612909	0.664939	-0.921752	0.356658	0	0	ns	0.400293	-0.381357	0.878445	-0.434127	0.664196	0	0	ns
OTOP3	0.569977	0.568028	0.821891	0.691123	0.489489			ns	0.742588	-0.520532	0.813902	-0.639551	0.522465	0	0	ns	0.612436	-0.643076	1.13365	-0.567261	0.570537	0	0	ns
JPT1	0.61601	0.136732	0.583283	0.234418	0.814661			ns	2.06548	0.904372	0.37547	2.40864	0.0160121	0.0657384	1.18218	ns	1.0398	0.514264	0.482713	1.06536	0.286713	0	0	ns
SLC25A19	0.721678	-0.172738	0.62397	-0.276837	0.781905			ns	1.53382	0.505011	0.400538	1.26083	0.20737	0.383817	0.415876	ns	0.93414	-0.393861	0.609394	-0.646316	0.518075	0	0	ns
ZACN	0.240629	-0.307349	0.82233	-0.373754	0.708588			ns	0.685823	-0.149467	0.726979	-0.205601	0.837103	0	0	ns	0.492202	-0.332562	0.880441	-0.377722	0.705637	0	0	ns
GALR2	0.591672	1.18804	0.708152	1.67766	0.093413			ns	0.847881	0.429125	0.667259	0.643116	0.520149	0	0	ns	0.988854	0.959708	0.766835	1.25152	0.210745	0	0	ns
QRICH2	0.551141	0.537966	0.674621	0.797434	0.425199			ns	0.886686	-0.0461726	0.587257	-0.0786243	0.937331	0	0	ns	1.31518	0.974388	0.677539	1.43813	0.150398	0	0	ns
AANAT	0.492871	1.29221	0.78279	1.65078	0.0987839			ns	0.413817	-0.0979016	0.709437	-0.137999	0.890241	0	0	ns	0.423714	0.705278	0.945786	0.745706	0.455845	0	0	ns
ST6GALNAC2	0.235389	0.360346	0.900875	0.399996	0.689159			ns	0.451659	0.85562	0.538041	1.59025	0.111779	0	0	ns	0.422891	1.33931	0.663628	2.01816	0.0435744	0	0	ns
MGAT5B	0.644275	0.704088	0.634448	1.10976	0.2671			ns	1.04802	0.374903	0.53466	0.701199	0.483179	0	0	ns	1.06791	0.242486	0.671008	0.361375	0.717819	0	0	ns
TK1	0.653507	0.352064	0.531678	0.662175	0.507859			ns	1.34493	0.529374	0.426649	1.24077	0.21469	0.393263	0.405316	ns	0.71833	-0.0883267	0.591471	-0.149334	0.88129	0	0	ns
TMEM235	0.664565	1.39376	0.7979	1.74679	0.0806734			ns	0.497594	0.374895	0.655429	0.571984	0.567333	0	0	ns	0.3933	0.761282	0.710395	1.07163	0.283885	0	0	ns
DNAH17	0.138143	0.505494	0.98427	0.513572	0.607551			ns	0.319661	-0.112851	0.749675	-0.150534	0.880343	0	0	ns	#N/A	#N/A	#N/A	#N/A	#N/A	#N/A	#N/A	#N/A
CEP295NL	0.773334	1.49208	0.596138	2.50292	0.0123175			ns	1.39185	1.4006	0.506086	2.76751	0.00564869	0.0303959	1.51719	up	0.757231	1.26639	0.604048	2.0965	0.0360377	0	0	ns
RBFOX3	0.584973	0.922382	0.798054	1.15579	0.247767			ns	0.911828	0.164437	0.744872	0.220759	0.82528	0	0	ns	0.649374	0.222297	0.825598	0.269256	0.787733	0	0	ns
ENPP7	0.524471	0.0740164	0.71935	0.102894	0.918047			ns	0.653467	-0.405172	0.515557	-0.785891	0.431931	0	0	ns	0.409967	-0.543875	0.883642	-0.615493	0.538229	0	0	ns
CBX2	0.518427	0.752052	0.790858	0.950932	0.341639			ns	1.04003	0.657146	0.613713	1.07077	0.284273	0	0	ns	0.589878	0.181916	0.848399	0.214423	0.830217	0	0	ns
PVALEF	0.579756	0.45386	0.852323	0.532498	0.594381			ns	0.405435	-0.582838	0.684006	-0.852095	0.394161	0	0	ns	0.677097	0.095837	0.820775	0.116764	0.907047	0	0	ns
PDE6G	0.631535	1.11244	0.759766	1.46418	0.143144			ns	0.802562	0.37257	0.554135	0.672345	0.501364	0	0	ns	0.187356	-0.861582	0.9232	-0.933256	0.350688	0	0	ns
NPB	0.512132	1.34837	0.702173	1.92028	0.0548219			ns	0.968106	0.687388	0.648573	1.05985	0.289214	0	0	ns	0.665778	0.853438	0.776948	1.09845	0.272008	0	0	ns
PYCR1	0.489345	0.959056	0.622672	1.54023	0.123505			ns	0.75773	0.77732	0.547292	1.4203	0.15552	0	0	ns	0.37878	0.116495	0.730439	0.159487	0.873286	0	0	ns
MYADML2	0.741616	1.61978	0.773599	2.09383	0.0362752			ns	0.672742	0.356898	0.601897	0.592955	0.553211	0	0	ns	0.940834	0.912452	0.777552	1.17349	0.240598	0	0	ns
NOTUM	0.340195	1.13052	0.995078	1.13611	0.25591			ns	0.223959	-0.340632	0.917628	-0.37121	0.710481	0	0	ns	0.164845	0.440735	0.993915	0.443434	0.657452	0	0	ns
TEX19	0.590675	1.06689	0.888811	1.20036	0.229999			ns	0.93158	0.173473	0.770644	0.225101	0.8219	0	0	ns	0.612995	0.240715	0.89455	0.269091	0.78786	0	0	ns
MYL12B	0.0948843	0.246546	0.681333	0.361858	0.717458			ns	0.410719	0.475799	0.607155	0.783653	0.433244	0	0	ns	0.205167	0.141689	0.827446	0.171237	0.864037	0	0	ns
AKAIN1	0.434715	0.672461	0.846355	0.794538	0.426883			ns	0.605017	0.581517	0.658034	0.883718	0.376849	0	0	ns	0.365759	0.675214	0.780922	0.864637	0.387238	0	0	ns
MTCL1	0.788445	0.474037	0.551579	0.859417	0.390111			ns	2.13871	0.907388	0.392392	2.31245	0.0207527	0.0791189	1.10172	ns	1.01932	0.366725	0.52803	0.694516	0.487359	0	0	ns
TXNDC2	0.404824	0.848693	0.799875	1.06103	0.288675			ns	0.534761	-0.0320369	0.743552	-0.0430863	0.965633	0	0	ns	0.497524	0.653112	0.819795	0.796677	0.425639	0	0	ns
CEP76	0.591411	0.510447	0.562878	0.906851	0.364486			ns	0.821892	-0.174802	0.488307	-0.357976	0.720362	0	0	ns	0.645301	-0.0618961	0.634974	-0.0974781	0.922347	0	0	ns
GREB1L	0.598341	1.16766	0.662458	1.76262	0.0779652			ns	0.901661	0.65163	0.597453	1.09068	0.275414	0	0	ns	1.03996	1.07128	0.810088	1.32242	0.186027	0	0	ns
ANKRD29	0.790196	0.584368	0.621117	0.940834	0.34679			ns	1.03234	-0.245735	0.536836	-0.457746	0.647135	0	0	ns	1.15958	0.732624	0.623126	1.17572	0.239706	0	0	ns
CABYR	0.737794	1.06678	0.738609	1.44431	0.148652			ns	1.02529	0.887354	0.574239	1.54527	0.122281	0	0	ns	0.436907	0.573436	0.762716	0.751835	0.45215	0	0	ns
TAF4B	0.706996	0.881437	0.693493	1.27101	0.203725			ns	1.19704	0.966047	0.444691	2.1724	0.0298255	0	0	ns	0.878847	1.2337	0.588981	2.09462	0.0362043	0	0	ns
DSC1	0.842943	0.286757	0.821609	0.349019	0.727075			ns	1.02718	-0.270764	0.604383	-0.448	0.654153	0	0	ns	0.609111	-0.57611	0.897921	-0.641605	0.52113	0	0	ns
DSG1	0.279206	0.0791474	0.885216	0.0894103	0.928756			ns	0.582819	-0.0136112	0.728243	-0.0186904	0.985088	0	0	ns	0.354226	-0.017228	1.0299	-0.0167278	0.986654	0	0	ns
DSG3	0.748138	1.5912	0.955868	1.66467	0.0959788			ns	0.600323	1.04459	0.93233	1.12041	0.262539	0	0	ns	0.490378	1.56937	0.961677	1.63191	0.102698	0	0	ns
B4GALT6	0.763381	0.326667	0.514655	0.63473	0.525604			ns	1.29543	0.281986	0.46165	0.610821	0.541318	0.707013	0.150573	ns	0.961948	0.375726	0.503851	0.745709	0.455843	0	0	ns
NOL4	0.768601	1.15093	0.68519	1.67973	0.0930101			ns	0.747739	0.0685294	0.72679	0.0942905	0.924878	0	0	ns	1.19888	0.687231	0.720918	0.953271	0.340453	0	0	ns
CELF4	0.27815	0.846438	0.921711	0.918334	0.358444			ns	0.41462	0.274084	0.667804	0.410425	0.681494	0	0	ns	0.200294	0.301559	0.854028	0.353101	0.724012	0	0	ns
LOXHD1	0.724516	0.303565	0.839224	0.361721	0.717561			ns	0.592672	-0.0323235	0.637608	-0.0506949	0.959569	0	0	ns	0.979536	0.966313	0.624835	1.54651	0.121981	0	0	ns
ST8SIA5	0.603502	0.404704	0.835372	0.484459	0.62806			ns	1.1561	0.303076	0.514155	0.589463	0.55555	0	0	ns	0.780803	-0.0313086	0.820196	-0.0381721	0.96955	0	0	ns
CFAP53	0.613422	1.04804	0.729459	1.43674	0.150791			ns	0.417969	-0.0446781	0.578391	-0.0772455	0.938428	0	0	ns	0.350004	0.274026	0.783527	0.349734	0.726538	0	0	ns
DYNAP	0.422795	0.0594692	0.756984	0.0785608	0.937382			ns	0.963506	0.466807	0.664602	0.702386	0.482439	0	0	ns	0.670211	0.728208	0.858563	0.848171	0.396343	0	0	ns
BOD1L2	0.574941	0.930331	0.759051	1.22565	0.22033			ns	0.608473	0.708071	0.708972	0.998729	0.317926	0	0	ns	0.158481	-0.623239	1.12476	-0.554107	0.579505	0	0	ns
RAX	0.810429	1.36744	0.642796	2.12732	0.0333933			ns	1.18036	0.54185	0.624273	0.867969	0.385411	0	0	ns	0.923604	0.985936	0.692833	1.42305	0.154722	0	0	ns
CPLX4	0.729819	1.28173	0.965793	1.32713	0.184466			ns	0.325425	0.0967662	0.890982	0.108606	0.913515	0	0	ns	0.244459	0.162827	1.26766	0.128447	0.897795	0	0	ns
PMAIP1	0.791026	1.54923	0.566556	2.73447	0.00624805			ns	1.46095	1.46387	0.441715	3.31406	0.000919524	0.00745928	2.1273	up	0.479943	-0.249473	0.797443	-0.312841	0.754401	0	0	ns
CDH20	0.712298	1.10675	0.663826	1.66722	0.09547			ns	0.995757	0.646222	0.575024	1.12382	0.261091	0	0	ns	0.465378	0.201515	0.817857	0.246394	0.805377	0	0	ns
SERPINB11	0.530786	0.735761	0.856843	0.858689	0.390512			ns	0.918332	0.216113	0.660538	0.327177	0.743534	0	0	ns	0.776194	0.689952	0.947037	0.728537	0.466285	0	0	ns
SERPINB10	0.509755	1.20155	0.804779	1.49301	0.135434			ns	0.583816	0.353827	0.6755	0.523801	0.600417	0	0	ns	0.66646	1.31717	0.848797	1.55181	0.120708	0	0	ns
HMSD	0.589475	0.88214	0.85841	1.02764	0.304117			ns	0.389718	-0.719013	0.878204	-0.818731	0.41294	0	0	ns	0.267227	0.170344	0.914868	0.186195	0.852292	0	0	ns
CDH7	0.479163	0.874613	0.781052	1.11979	0.262804			ns	0.990321	0.428973	0.652345	0.657586	0.510805	0	0	ns	0.567492	0.736469	0.878786	0.838052	0.402001	0	0	ns
DIPK1C	0.79547	0.836932	0.758405	1.10354	0.269792			ns	1.11599	0.243825	0.755331	0.322806	0.746842	0	0	ns	0.779624	0.266411	0.750511	0.354973	0.72261	0	0	ns
AC090360.1	0.677105	0.877303	0.733938	1.19534	0.231956			ns	1.28998	0.763812	0.575951	1.32618	0.184782	0.356592	0.447829	ns	0.722992	0.651311	0.765183	0.851184	0.394667	0	0	ns
C2CD4C	0.724066	0.239979	0.600073	0.399917	0.689218			ns	1.24189	0.318816	0.503189	0.633592	0.526347	0.694061	0.158603	ns	0.665177	0.143122	0.654694	0.218609	0.826954	0	0	ns
GZMM	0.747695	1.25693	0.655448	1.91767	0.0551534			ns	1.21504	1.05107	0.471591	2.22877	0.0258295	0	0	ns	0.56443	0.064361	0.712306	0.0903559	0.928004	0	0	ns
HCN2	0.833224	1.29581	0.594406	2.18	0.0292573			ns	1.08761	0.157696	0.58097	0.271435	0.786056	0	0	ns	0.514638	0.233844	0.655901	0.356522	0.721449	0	0	ns
PRSS57	0.707469	1.20431	0.774355	1.55525	0.119887			ns	0.57039	0.175061	0.596354	0.293552	0.769101	0	0	ns	0.569657	0.640866	0.80683	0.794301	0.42702	0	0	ns
AZU1	0.580808	0.53567	0.770104	0.695581	0.486691			ns	1.18056	0.281752	0.63619	0.442874	0.657857	0	0	ns	0.55479	-0.710804	0.848795	-0.837428	0.402352	0	0	ns
PRTN3	0.709472	0.696712	0.741317	0.93983	0.347305			ns	0.667939	0.15226	0.6205	0.245383	0.80616	0	0	ns	0.269692	-0.629365	0.894673	-0.703459	0.48177	0	0	ns
CBARP	0.719364	0.253815	0.671342	0.378071	0.705378			ns	1.20219	-0.160685	0.537084	-0.29918	0.764803	0	0	ns	1.17183	0.264133	0.590519	0.447289	0.654667	0	0	ns
EFNA2	0.72158	1.00239	0.712563	1.40674	0.159506			ns	0.966922	0.422406	0.666178	0.634073	0.526033	0	0	ns	0.830496	0.690516	0.858576	0.804257	0.421248	0	0	ns
APC2	0.649425	0.907127	0.917479	0.988716	0.322802			ns	0.822163	0.137343	0.750735	0.182944	0.854842	0	0	ns	0.71197	0.546586	0.867174	0.630308	0.528493	0	0	ns
PCSK4	0.749147	0.934412	0.614941	1.51952	0.128633			ns	1.00175	-0.0760165	0.586893	-0.129524	0.896943	0	0	ns	0.887868	0.660013	0.670453	0.984429	0.324905	0	0	ns
ADAMTSL5	0.652533	1.37484	0.643621	2.1361	0.0326712			ns	0.764141	0.407242	0.582928	0.698615	0.484793	0	0	ns	0.504032	0.474696	0.925247	0.513048	0.607917	0	0	ns
PLK5	0.178055	0.514601	1.11479	0.461612	0.644359			ns	0.290067	0.00914431	0.886114	0.0103196	0.991766	0	0	ns	0.246764	0.468775	1.11732	0.419554	0.674812	0	0	ns
ONECUT3	0.193689	0.75135	0.89664	0.837961	0.402052			ns	0.269889	-0.458208	1.0766	-0.425606	0.670395	0	0	ns	0.0790311	-0.376472	1.36205	-0.276401	0.78224	0	0	ns
ATP8B3	0.756876	1.57911	0.584662	2.7009	0.00691515			ns	1.66714	1.38383	0.485966	2.84758	0.00440528	0.0254338	1.59459	up	0.906527	0.886012	0.63615	1.39277	0.163688	0	0	ns
ADAT3	0.311593	0.1909	0.862341	0.221374	0.824801			ns	0.296915	-0.66397	0.668976	-0.992516	0.320946	0	0	ns	0.564326	0.124602	0.840949	0.148168	0.88221	0	0	ns
PEAK3	0.273998	-0.203889	0.746697	-0.273055	0.784811			ns	0.609102	-0.287387	0.541121	-0.531095	0.595353	0	0	ns	0.36475	-0.396696	0.843904	-0.470073	0.638303	0	0	ns
LINGO3	0.632209	1.35772	0.866085	1.56766	0.116961			ns	0.699833	0.630096	0.847502	0.743475	0.457194	0	0	ns	0.471322	0.729806	0.826544	0.882961	0.377257	0	0	ns
TMPRSS9	0.419249	0.365104	0.915928	0.398617	0.690176			ns	0.806604	0.158189	0.688324	0.229818	0.818233	0	0	ns	0.523786	-0.0177391	0.883251	-0.0200839	0.983976	0	0	ns
ZNF556	0.603276	0.313668	0.833711	0.376231	0.706745			ns	1.47871	0.417284	0.666523	0.626061	0.531275	0.6983	0.155958	ns	1.06466	0.24573	0.851776	0.288491	0.772971	0	0	ns
ZNF57	0.839761	1.41759	0.530592	2.67171	0.00754669			ns	1.11143	0.829904	0.428936	1.9348	0.0530153	0	0	ns	0.598703	0.625026	0.599698	1.04223	0.297303	0	0	ns
GNA15	0.583	0.986611	0.707819	1.39387	0.163356			ns	1.34731	1.12762	0.474011	2.37889	0.017365	0.0696829	1.15687	ns	0.758956	0.513303	0.770517	0.66618	0.505296	0	0	ns
CELF5	0.335994	0.308827	0.720659	0.428534	0.668262			ns	0.420161	-0.818044	0.753614	-1.0855	0.277702	0	0	ns	0.27736	-0.682382	0.847181	-0.805474	0.420546	0	0	ns
AC005551.1	0.828558	0.930265	0.89756	1.03644	0.299998			ns	0.812695	-0.883713	1.02364	-0.863304	0.38797	0	0	ns	0.714959	-0.0648493	0.959595	-0.0675798	0.94612	0	0	ns
C19orf71	0.324364	0.232818	0.689687	0.33757	0.735687			ns	0.67121	-0.198011	0.646523	-0.30627	0.759399	0	0	ns	0.489586	0.386549	0.682616	0.566276	0.571206	0	0	ns
GIPC3	0.636946	0.310783	0.545078	0.570162	0.568568			ns	1.32066	0.20339	0.427056	0.476261	0.633888	0.774829	0.110794	ns	0.711663	0.0150344	0.582312	0.0258185	0.979402	0	0	ns
TJP3	0.612521	0.244705	0.560681	0.436443	0.662516			ns	1.10291	-0.0159941	0.435137	-0.0367564	0.970679	0	0	ns	0.717255	0.0514607	0.56799	0.0906014	0.927809	0	0	ns
NMRK2	0.679508	0.750876	0.809656	0.927401	0.353718			ns	0.868206	0.611383	0.689134	0.887176	0.374984	0	0	ns	0.569021	0.619818	0.870603	0.711941	0.476501	0	0	ns
CREB3L3	0.4926	0.894356	0.757563	1.18057	0.237773			ns	0.37703	-0.577	0.69598	-0.829047	0.407078	0	0	ns	0.272856	-0.345184	0.858145	-0.402245	0.687504	0	0	ns
EBI3	0.560871	1.2756	0.682358	1.8694	0.0615671			ns	0.945503	1.02254	0.547306	1.86832	0.0617173	0	0	ns	0.308342	-0.208522	0.799837	-0.260705	0.79432	0	0	ns
SHD	0.259276	0.71579	1.05833	0.676336	0.498827			ns	0.34793	-0.395376	0.856164	-0.4618	0.644225	0	0	ns	0.579529	0.494704	1.03789	0.476646	0.633615	0	0	ns
FSD1	0.372685	0.44309	0.821934	0.539082	0.58983			ns	0.478922	-0.514713	0.813007	-0.633098	0.52667	0	0	ns	0.470443	-0.123545	0.984957	-0.125431	0.900182	0	0	ns
PLIN4	0.326678	0.439964	0.721256	0.609996	0.541864			ns	0.540774	0.198915	0.570312	0.348783	0.727252	0	0	ns	0.30267	0.228046	0.716835	0.318129	0.750387	0	0	ns
TINCR	0.713049	0.502146	0.681508	0.736816	0.461234			ns	1.60654	0.445309	0.677375	0.657405	0.510921	0.681802	0.166342	ns	0.771709	-0.118226	0.735526	-0.160737	0.8723	0	0	ns
CATSPERD	0.133569	0.320981	0.950616	0.337655	0.735623			ns	0.336895	-0.481717	0.950809	-0.506639	0.612408	0	0	ns	0.211406	0.354614	0.949082	0.373639	0.708673	0	0	ns
FUT3	0.842977	0.32771	0.682983	0.479822	0.631354			ns	1.45546	-0.234262	0.578787	-0.404747	0.685663	0.809718	0.091666	ns	0.806212	-0.33778	0.697813	-0.484055	0.628347	0	0	ns
FUT5	0.746534	0.410319	0.721721	0.568529	0.569676			ns	1.17694	0.595453	0.595382	1.00012	0.317253	0	0	ns	0.50163	0.199985	0.739544	0.270417	0.786839	0	0	ns
RFX2	0.692635	1.22344	0.617058	1.9827	0.0474004			ns	1.14981	1.14133	0.452232	2.52378	0.01161	0	0	ns	0.777544	1.00573	0.607307	1.65605	0.0977112	0	0	ns
ACER1	0.550536	1.10082	0.938726	1.17267	0.240928			ns	0.537499	-0.314322	0.759218	-0.414007	0.678869	0	0	ns	0.326654	-0.0628256	0.824101	-0.0762353	0.939232	0	0	ns
TNFSF9	0.786357	0.0946453	0.849882	0.111363	0.911329			ns	1.55925	-0.066183	0.641405	-0.103184	0.917817	0.953452	0.020701	ns	1.09578	0.174452	0.776746	0.224593	0.822296	0	0	ns
CD70	0.478244	0.903022	0.645947	1.39798	0.162119			ns	1.16547	1.26575	0.594061	2.13067	0.0331166	0	0	ns	0.808951	0.579856	0.79466	0.729691	0.465579	0	0	ns
ADGRE1	0.588826	0.189392	1.07816	0.175662	0.860559			ns	0.365268	0.277311	0.663059	0.41823	0.675779	0	0	ns	0.10736	-0.439462	1.01085	-0.434743	0.663749	0	0	ns
AC119396.1	0.547575	0.826765	0.783518	1.0552	0.291336			ns	0.842282	0.274618	0.785626	0.349553	0.726674	0	0	ns	0.563208	0.665537	0.857892	0.775781	0.437878	0	0	ns
TEX45	0.809237	0.60505	0.928484	0.651654	0.514625			ns	0.867914	-0.163371	0.745519	-0.219137	0.826543	0	0	ns	0.793558	0.425113	0.797981	0.532735	0.594217	0	0	ns
RETN	0.352211	0.83712	0.92291	0.907044	0.364384			ns	0.974374	0.624591	0.697735	0.895169	0.370697	0	0	ns	0.331269	-0.211511	1.0377	-0.203827	0.838489	0	0	ns
MCEMP1	0.406171	0.968415	0.745819	1.29846	0.19413			ns	0.6096	0.348698	0.614857	0.567121	0.570632	0	0	ns	0.196551	-0.700874	1.04154	-0.672923	0.500996	0	0	ns
FCER2	0.476817	1.10812	1.15073	0.962967	0.335564			ns	0.174933	0.233759	0.907927	0.257464	0.79682	0	0	ns	#N/A	#N/A	#N/A	#N/A	#N/A	#N/A	#N/A	#N/A
CLEC4G	0.599241	1.16302	0.683516	1.70153	0.0888444			ns	0.849704	0.419101	0.641179	0.653641	0.513343	0	0	ns	0.484213	0.369684	0.839614	0.440302	0.659718	0	0	ns
CLEC4M	0.571845	0.830378	0.728999	1.13907	0.254675			ns	0.849471	0.380711	0.533139	0.714094	0.475169	0	0	ns	0.830982	0.897954	0.723265	1.24153	0.214411	0	0	ns
PRR36	0.823471	1.26437	0.657199	1.92388	0.0543697			ns	0.825649	0.16694	0.516139	0.323441	0.746361	0	0	ns	0.803961	0.964645	0.541527	1.78134	0.0748563	0	0	ns
TGFBR3L	0.747863	1.3185	0.621138	2.12272	0.0337774			ns	0.743014	0.0899652	0.598727	0.150261	0.880559	0	0	ns	0.527006	0.0156601	0.720215	0.0217436	0.982652	0	0	ns
CCL25	0.27516	1.17598	0.832706	1.41224	0.157878			ns	0.238587	0.0774013	0.842884	0.0918292	0.926834	0	0	ns	0.449972	0.136075	2.16152	0.0629536	0.949803	0	0	ns
FBN3	0.403064	-0.304665	0.611766	-0.498009	0.618478			ns	0.572258	-1.48195	0.557562	-2.65792	0.00786257	0	0	ns	0.327476	-1.57495	0.803804	-1.95937	0.0500697	0	0	ns
PRAM1	0.324489	0.462129	0.813147	0.568322	0.569817			ns	1.026	1.2081	0.450274	2.68304	0.00729563	0	0	ns	0.26496	-0.382979	0.933679	-0.410183	0.681672	0	0	ns
MBD3L1	0.827849	1.59679	0.741545	2.15332	0.0312932			ns	0.589481	0.384999	0.660065	0.583275	0.559708	0	0	ns	0.634853	1.128	0.898065	1.25603	0.209104	0	0	ns
MUC16	0.276097	0.755105	0.922957	0.818137	0.413279			ns	0.556354	0.508147	0.777358	0.653685	0.513315	0	0	ns	0.430838	0.350551	0.855433	0.409793	0.681958	0	0	ns
OR7G2	0.84227	1.18261	0.777659	1.52073	0.128327			ns	0.565297	0.0687805	0.765469	0.0898541	0.928403	0	0	ns	0.401424	0.110361	0.772298	0.142899	0.88637	0	0	ns
OR7E24	0.489298	0.205046	0.847312	0.241996	0.808783			ns	0.765426	0.0263522	0.706543	0.0372973	0.970248	0	0	ns	0.779487	-0.308613	0.962649	-0.320588	0.748523	0	0	ns
ZNF699	0.840316	0.868665	0.511495	1.69829	0.0894538			ns	1.50266	0.574156	0.404461	1.41956	0.155736	0.318494	0.496898	ns	1.16178	0.843872	0.547678	1.54082	0.123361	0	0	ns
ZNF560	0.336066	0.813644	0.836124	0.973115	0.330496			ns	0.261076	-0.0800324	0.793222	-0.100895	0.919634	0	0	ns	0.22821	0.0339372	0.835491	0.0406195	0.967599	0	0	ns
RDH8	0.249367	0.780009	0.773858	1.00795	0.313479			ns	0.44398	0.0550674	0.75221	0.0732075	0.941641	0	0	ns	0.203804	0.115273	0.862037	0.133722	0.893623	0	0	ns
ANGPTL6	0.848651	0.718577	0.570684	1.25915	0.207976			ns	1.11583	-0.285497	0.522981	-0.545902	0.585133	0	0	ns	0.839302	0.15233	0.602969	0.252634	0.800551	0	0	ns
ICAM5	0.664763	0.295324	0.700019	0.421879	0.673113			ns	0.873965	-0.674136	0.588851	-1.14483	0.252278	0	0	ns	0.909151	-0.339058	0.678534	-0.499692	0.617292	0	0	ns
ZGLP1	0.527441	-0.103797	0.535996	-0.193652	0.846449			ns	1.27156	0.247897	0.409504	0.605361	0.544939	0.709196	0.149234	ns	0.798696	0.148426	0.501454	0.295992	0.767236	0	0	ns
S1PR5	0.636098	0.407375	0.606251	0.671957	0.501611			ns	1.02849	-0.201183	0.471656	-0.426545	0.669711	0	0	ns	0.739816	0.00506407	0.594344	0.00852043	0.993202	0	0	ns
AP1M2	0.294336	-1.00056	0.758752	-1.31869	0.187272			ns	0.739279	-0.643231	0.573648	-1.1213	0.26216	0	0	ns	0.439755	-0.67719	0.863543	-0.784199	0.432923	0	0	ns
C19orf38	0.314231	1.04272	0.679689	1.53412	0.125			ns	0.553286	1.00476	0.564816	1.77892	0.0752529	0	0	ns	0.478353	1.02813	0.758189	1.35604	0.175087	0	0	ns
SPC24	0.793498	0.911524	0.647502	1.40775	0.159204			ns	1.41834	0.683419	0.401728	1.7012	0.0889061	0.219101	0.659355	ns	1.16623	0.54911	0.56743	0.967715	0.333187	0	0	ns
ANGPTL8	0.814584	0.967221	0.893717	1.08224	0.279144			ns	0.451137	-0.429975	0.677341	-0.634798	0.52556	0	0	ns	0.256867	-0.572285	0.997351	-0.573805	0.5661	0	0	ns
TSPAN16	0.208938	0.236182	0.83003	0.284546	0.775992			ns	0.598554	0.240088	0.809568	0.296563	0.7668	0	0	ns	0.575138	0.730573	0.762168	0.958546	0.337787	0	0	ns
ELAVL3	0.197289	0.617766	1.45087	0.425791	0.67026			ns	0.358633	0.223788	0.760756	0.294165	0.768632	0	0	ns	0.402742	0.850576	0.839048	1.01374	0.310707	0	0	ns
ZNF878	0.18343	1.15105	1.04998	1.09626	0.272966			ns	0.399517	0.590062	0.802223	0.735534	0.462014	0	0	ns	#N/A	#N/A	#N/A	#N/A	#N/A	#N/A	#N/A	#N/A
ZNF844	0.788141	0.308991	0.51153	0.604053	0.545809			ns	1.4821	0.355034	0.39273	0.904016	0.365987	0.55336	0.256992	ns	0.98142	0.291129	0.521292	0.558476	0.576519	0	0	ns
ZNF20	0.726321	0.523607	0.747097	0.700856	0.483393			ns	1.39362	0.374085	0.534341	0.700087	0.483873	0.659663	0.180678	ns	1.24201	1.0596	0.627662	1.68817	0.0913783	0	0	ns
ZNF442	0.842483	0.39611	0.579684	0.683321	0.494404			ns	1.00501	0.156344	0.441805	0.353877	0.723431	0	0	ns	0.859462	0.515596	0.541339	0.952447	0.34087	0	0	ns
WDR83	0.606183	-0.420057	0.519528	-0.808536	0.418782			ns	1.91975	0.277077	0.340581	0.813543	0.415907	0.601857	0.220507	ns	1.60866	0.439637	0.421674	1.0426	0.297135	0	0	ns
GNG14	0.811423	1.20111	0.841124	1.42799	0.153295			ns	0.692436	0.411764	0.645482	0.637917	0.523528	0	0	ns	0.312299	0.248433	0.756827	0.328256	0.742718	0	0	ns
BEST2	0.711009	1.66531	0.842223	1.97727	0.0480106			ns	0.483911	0.330585	0.735416	0.449521	0.653056	0	0	ns	0.377675	0.683626	1.07322	0.636986	0.524134	0	0	ns
THSD8	0.862233	1.45328	0.807242	1.8003	0.0718129			ns	1.11091	0.874788	0.763678	1.14549	0.252005	0	0	ns	0.841652	1.09239	0.855643	1.27668	0.201714	0	0	ns
RNASEH2A	0.0933657	0.735355	0.948284	0.775459	0.438069			ns	0.290238	0.532465	0.932756	0.570851	0.568101	0	0	ns	0.165789	0.726116	0.990675	0.732951	0.463589	0	0	ns
RTBDN	0.796054	0.68911	0.779825	0.883672	0.376873			ns	0.664491	-0.493394	0.708628	-0.696267	0.486261	0	0	ns	0.639941	-0.256719	0.898221	-0.285809	0.775025	0	0	ns
MAST1	0.538857	0.56506	1.02283	0.552447	0.580642			ns	0.703416	0.468729	0.691744	0.677605	0.498022	0	0	ns	0.297965	0.578533	0.912531	0.633987	0.526089	0	0	ns
SYCE2	0.504647	0.2132	1.14733	0.185823	0.852584			ns	0.685162	-0.924119	0.935043	-0.988317	0.322997	0	0	ns	#N/A	#N/A	#N/A	#N/A	#N/A	#N/A	#N/A	#N/A
DAND5	0.432414	0.516752	0.695519	0.742973	0.457498			ns	0.814061	0.121691	0.604821	0.201202	0.84054	0	0	ns	0.460216	-0.213694	0.866456	-0.24663	0.805194	0	0	ns
NANOS3	0.752005	1.55212	0.745771	2.08123	0.037413			ns	0.976558	0.776333	0.532816	1.45704	0.145106	0	0	ns	0.546611	0.525132	0.824297	0.637067	0.524081	0	0	ns
PODNL1	0.337541	0.117734	0.887469	0.132663	0.89446			ns	0.841026	0.49712	0.602974	0.824447	0.409686	0	0	ns	0.468915	-0.242676	0.931888	-0.260413	0.794545	0	0	ns
RLN3	0.354008	0.80621	0.840812	0.958847	0.337636			ns	0.661088	0.536095	0.674887	0.794348	0.426993	0	0	ns	0.278998	0.0189076	0.942072	0.0200703	0.983987	0	0	ns
IL27RA	0.795014	1.14404	0.570627	2.00488	0.0449758			ns	1.1605	0.536168	0.406767	1.31812	0.187463	0	0	ns	0.88203	0.144366	0.617275	0.233877	0.815081	0	0	ns
C19orf67	0.55079	1.49349	0.704397	2.12024	0.0339855			ns	0.329931	-0.246315	0.835031	-0.294977	0.768011	0	0	ns	0.685506	0.67888	1.45031	0.468093	0.639718	0	0	ns
ASF1B	0.440427	0.155276	0.632412	0.245529	0.806046			ns	1.0999	0.631894	0.460287	1.37283	0.169806	0	0	ns	0.789741	0.83526	0.540523	1.54528	0.122278	0	0	ns
ADGRE2	0.704443	1.28592	0.634941	2.02526	0.0428404			ns	1.61867	1.7638	0.470662	3.74748	0.000178617	0.00201671	2.69536	up	0.370798	-0.0023611	0.760777	-0.00310353	0.997524	0	0	ns
OR7C1	0.291229	0.563579	0.777745	0.724633	0.468677			ns	0.394429	-0.174042	0.716243	-0.242993	0.808011	0	0	ns	0.28732	0.161373	0.945365	0.170699	0.864461	0	0	ns
OR7A5	0.410781	0.672932	0.661579	1.01716	0.309077			ns	0.492961	-0.242615	0.759433	-0.319469	0.749371	0	0	ns	0.312831	-0.637494	0.951721	-0.669832	0.502965	0	0	ns
OR7A10	0.804241	0.614138	0.926198	0.663074	0.507283			ns	0.365335	-0.642044	0.779629	-0.823526	0.410209	0	0	ns	0.198296	-0.374099	0.933387	-0.400798	0.688569	0	0	ns
CCDC105	0.440941	0.885069	0.856742	1.03306	0.301575			ns	0.520547	0.00313347	0.758627	0.00413044	0.996704	0	0	ns	0.347978	-0.2541	1.03868	-0.244638	0.806737	0	0	ns
CASP14	0.549178	1.20684	0.716849	1.68354	0.0922715			ns	0.498707	0.205834	0.699983	0.294056	0.768715	0	0	ns	0.33671	0.323581	0.764743	0.423124	0.672205	0	0	ns
OR1I1	0.451951	1.03879	0.874217	1.18826	0.234732			ns	0.516985	0.609678	0.750584	0.812271	0.416636	0	0	ns	0.882435	0.631345	0.988504	0.638687	0.523027	0	0	ns
RASAL3	0.755444	1.40733	0.603695	2.3312	0.0197428			ns	1.44049	1.27968	0.424057	3.01771	0.00254696	0.016549	1.78123	up	0.578239	0.557906	0.634169	0.879743	0.378999	0	0	ns
PGLYRP2	0.745995	0.85667	0.771551	1.11032	0.266861			ns	0.939057	0.120449	0.748251	0.160974	0.872114	0	0	ns	0.894576	0.890861	0.918434	0.969977	0.332058	0	0	ns
CYP4F22	0.386957	1.27111	0.929029	1.36822	0.171245			ns	0.301883	0.104655	0.858231	0.121942	0.902945	0	0	ns	0.365299	-0.426269	2.16871	-0.196554	0.844176	0	0	ns
CYP4F8	0.474281	1.2754	0.772318	1.65139	0.0986598			ns	0.7743	0.687107	0.658105	1.04407	0.296454	0	0	ns	0.696908	0.862915	0.852829	1.01183	0.311621	0	0	ns
CYP4F12	0.550058	0.613206	0.80199	0.764606	0.444506			ns	0.597029	-0.0704846	0.6562	-0.107413	0.914461	0	0	ns	0.443677	0.522025	0.716625	0.72845	0.466338	0	0	ns
OR10H2	0.548859	1.40235	0.825988	1.69779	0.0895473			ns	0.3555	-0.0956444	0.724328	-0.132046	0.894948	0	0	ns	0.187732	-0.189417	0.882301	-0.214685	0.830013	0	0	ns
OR10H3	0.430876	1.19333	0.678739	1.75815	0.0787217			ns	0.603348	0.264619	0.706606	0.374493	0.708038	0	0	ns	0.253661	-0.0142302	0.883442	-0.0161076	0.987149	0	0	ns
OR10H5	0.633501	0.672812	0.716813	0.938615	0.347928			ns	0.616303	-0.210215	0.69257	-0.303528	0.761487	0	0	ns	0.71969	0.673898	0.920288	0.732269	0.464005	0	0	ns
OR10H4	0.750273	0.530702	0.741398	0.715812	0.474107			ns	0.706798	-0.845721	0.612419	-1.38095	0.167294	0	0	ns	0.843184	-0.613877	0.849124	-0.722953	0.469708	0	0	ns
HSH2D	0.624501	1.33038	0.639537	2.08022	0.0375058			ns	1.31723	2.06488	0.507876	4.06571	4.79e-05	0.000684146	3.16485	up	0.383395	0.159988	0.876864	0.182455	0.855226	0	0	ns
CALR3	0.448114	0.593867	0.7466	0.795428	0.426365			ns	0.357902	-0.475092	0.668484	-0.7107	0.47727	0	0	ns	0.492614	0.0938703	0.858165	0.109385	0.912897	0	0	ns
TMEM38A	0.544854	-0.487235	0.548587	-0.888163	0.374453			ns	1.02282	-0.51179	0.463224	-1.10484	0.269228	0	0	ns	1.43798	0.259001	0.582653	0.44452	0.656666	0	0	ns
ANKLE1	0.527022	1.23462	0.73639	1.67658	0.0936245			ns	0.75283	0.766471	0.66744	1.14837	0.250814	0	0	ns	0.63368	0.592478	0.753689	0.786104	0.431806	0	0	ns
TMEM221	0.637643	0.0818863	0.708426	0.115589	0.907978			ns	1.15402	0.440707	0.608596	0.724136	0.468982	0	0	ns	0.879711	0.902739	0.614577	1.46888	0.141865	0	0	ns
NXNL1	0.545177	0.709564	0.750656	0.945259	0.344527			ns	0.728363	0.0130766	0.639453	0.0204497	0.983685	0	0	ns	0.564309	-0.132718	0.975428	-0.136062	0.891773	0	0	ns
UNC13A	0.641566	1.12214	0.683248	1.64236	0.100515			ns	0.6878	0.421946	0.648027	0.651124	0.514966	0	0	ns	0.458761	0.173064	0.727748	0.237808	0.81203	0	0	ns
IL12RB1	0.831342	1.31805	0.712572	1.84971	0.0643557			ns	1.20299	1.46343	0.486384	3.00879	0.0026229	0	0	ns	0.820675	1.02205	0.697952	1.46436	0.143097	0	0	ns
CRLF1	0.631048	1.81809	0.669438	2.71585	0.00661064			ns	1.3544	2.0761	0.517445	4.01222	6.02e-05	0.000829418	3.08123	up	0.174691	-0.10274	0.875352	-0.11737	0.906567	0	0	ns
TMEM59L	0.817323	1.44288	0.661051	2.18271	0.0290569			ns	1.12869	0.963988	0.526347	1.83147	0.0670308	0	0	ns	0.646764	0.271993	0.738317	0.368396	0.712578	0	0	ns
NCAN	0.52334	0.473375	0.812241	0.582801	0.560027			ns	0.929434	-0.549061	0.813312	-0.675093	0.499617	0	0	ns	0.89734	0.694799	0.91997	0.755241	0.450105	0	0	ns
HAPLN4	0.690594	0.0947206	0.591202	0.160217	0.87271			ns	1.1527	-0.547791	0.543693	-1.00754	0.313676	0	0	ns	0.638226	-1.03614	0.645409	-1.6054	0.108407	0	0	ns
TM6SF2	0.609695	-0.453963	0.6619	-0.685848	0.492809			ns	1.06929	-0.134045	0.547479	-0.244841	0.806579	0	0	ns	0.637258	-0.242374	0.691423	-0.350544	0.725931	0	0	ns
CILP2	0.829308	1.35562	0.772231	1.75545	0.079182			ns	0.957525	0.731911	0.690615	1.0598	0.289237	0	0	ns	0.57747	0.555437	0.804456	0.690451	0.489911	0	0	ns
ZNF253	0.791926	0.721572	0.552839	1.30521	0.191821			ns	0.789525	-0.0090656	0.456724	-0.0198492	0.984164	0	0	ns	0.953999	0.765061	0.57304	1.33509	0.181846	0	0	ns
ZNF90	0.850353	1.2265	0.829614	1.47839	0.139302			ns	0.612621	0.523763	0.670669	0.780956	0.434828	0	0	ns	0.795922	1.1427	0.951159	1.20138	0.229605	0	0	ns
ZNF66	0.248543	0.619106	0.75912	0.815557	0.414754			ns	0.393126	0.072674	0.718292	0.101176	0.919411	0	0	ns	0.336168	0.208444	0.825828	0.252406	0.800727	0	0	ns
ZNF430	0.106103	-0.417204	0.798475	-0.522501	0.601321			ns	0.322211	-0.385692	0.69809	-0.552496	0.580609	0	0	ns	0.203286	-0.820326	1.02417	-0.800965	0.423152	0	0	ns
ZNF429	0.271218	-0.153311	0.834211	-0.18378	0.854186			ns	0.541294	-0.859064	0.752547	-1.14154	0.253644	0	0	ns	0.366772	-0.743776	0.950094	-0.782845	0.433718	0	0	ns
ZNF100	0.430179	0.250123	1.128	0.22174	0.824516			ns	0.586083	-0.0118986	0.997614	-0.011927	0.990484	0	0	ns	0.535818	0.0991541	1.13239	0.0875617	0.930225	0	0	ns
ZNF43	0.611436	0.145721	0.534335	0.272715	0.785072			ns	1.43663	0.395383	0.38868	1.01725	0.309036	0.497608	0.303112	ns	1.24881	0.433141	0.526939	0.821994	0.41108	0	0	ns
ZNF724	0.49293	0.834251	0.680525	1.22589	0.220239			ns	0.648566	0.430165	0.519359	0.828261	0.407523	0	0	ns	0.644434	1.00336	0.667238	1.50375	0.132646	0	0	ns
VSTM2B	0.799411	1.1425	0.973433	1.17368	0.240522			ns	0.645417	-0.0392039	0.768922	-0.0509856	0.959337	0	0	ns	0.294435	-0.10715	1.15593	-0.0926962	0.926145	0	0	ns
TDRD12	0.438893	-0.0875493	0.859882	-0.101815	0.918903			ns	0.708389	-0.700738	0.726451	-0.964605	0.334743	0	0	ns	0.492372	-0.953751	0.934982	-1.02007	0.307693	0	0	ns
WDR88	0.325936	1.11203	0.809507	1.37372	0.16953			ns	0.483683	0.159118	0.740735	0.214811	0.829914	0	0	ns	0.365885	0.748707	0.859865	0.870726	0.383904	0	0	ns
SLC7A10	0.210269	0.388303	0.747446	0.519506	0.603408			ns	0.335994	-0.390154	0.746622	-0.522559	0.601281	0	0	ns	0.360319	0.061298	0.797831	0.0768308	0.938758	0	0	ns
FXYD7	0.668742	1.16165	0.730704	1.58977	0.111886			ns	0.546476	-0.23171	0.6261	-0.370085	0.711319	0	0	ns	0.602123	-0.116472	0.718086	-0.162197	0.871151	0	0	ns
FAM187B	0.747793	1.21434	0.835758	1.45298	0.14623			ns	0.934804	0.773449	0.687955	1.12427	0.260897	0	0	ns	0.74054	1.21807	1.00899	1.20722	0.227349	0	0	ns
FFAR1	0.33282	1.04271	0.742126	1.40503	0.160014			ns	0.371978	-0.065901	0.785477	-0.0838994	0.933136	0	0	ns	0.270808	0.213409	0.843647	0.25296	0.800299	0	0	ns
FFAR3	0.859199	0.174543	0.646163	0.270122	0.787066			ns	0.984241	-0.811821	0.60794	-1.33537	0.181757	0	0	ns	0.709169	-0.690229	0.714889	-0.965505	0.334292	0	0	ns
FFAR2	0.525745	0.269273	0.696336	0.3867	0.698978			ns	1.09269	0.393022	0.578522	0.679355	0.496913	0	0	ns	0.754364	0.0627996	0.750974	0.0836241	0.933355	0	0	ns
SBSN	0.318051	1.04273	0.828447	1.25865	0.208155			ns	0.443928	0.39211	0.950414	0.412568	0.679923	0	0	ns	0.0889398	-0.203171	1.00826	-0.201507	0.840302	0	0	ns
GAPDHS	0.368464	0.421065	1.11339	0.378183	0.705294			ns	0.294967	-0.124416	0.837848	-0.148495	0.881952	0	0	ns	0.177972	0.104681	1.00267	0.104402	0.91685	0	0	ns
UPK1A	0.391648	0.475184	0.745688	0.637243	0.523967			ns	0.461236	0.0837818	0.735997	0.113834	0.909369	0	0	ns	0.439013	0.33268	0.737585	0.451039	0.651961	0	0	ns
HCST	0.800304	1.56357	0.550138	2.84214	0.0044812			ns	2.32344	2.16251	0.448238	4.82447	1.4e-06	3.7e-05	4.43215	up	0.765614	0.397372	0.675637	0.588145	0.556435	0	0	ns
SYNE4	0.800877	0.820818	0.431685	1.90143	0.057246			ns	1.34874	0.137402	0.397047	0.34606	0.729298	0.839078	0.0761976	ns	0.929192	0.327491	0.470914	0.695437	0.486782	0	0	ns
WDR62	0.824353	1.33312	0.810818	1.64417	0.100141			ns	0.730907	0.581665	0.710555	0.818607	0.413011	0	0	ns	0.313126	0.192796	0.779744	0.247256	0.80471	0	0	ns
OVOL3	0.309628	0.922476	0.685353	1.34599	0.178307			ns	0.373553	-0.0461826	0.737802	-0.0625949	0.950089	0	0	ns	0.194946	0.132348	0.886327	0.149322	0.8813	0	0	ns
ZNF461	0.402004	0.869035	0.731452	1.18809	0.234796			ns	0.658434	0.518211	0.648045	0.799652	0.423912	0	0	ns	0.41643	0.438025	0.873069	0.501707	0.615874	0	0	ns
ZNF850	0.815789	1.02542	0.611134	1.67789	0.0933686			ns	1.28343	0.279933	0.4886	0.572928	0.566694	0.726339	0.138861	ns	0.832382	0.370559	0.605967	0.611518	0.540857	0	0	ns
ZNF790	0.700471	1.24578	0.543437	2.2924	0.0218825			ns	1.27462	0.841076	0.510354	1.64802	0.0993476	0.236246	0.626635	ns	0.87826	0.999711	0.543109	1.84072	0.0656629	0	0	ns
ZNF875	0.246599	0.467837	0.653858	0.715502	0.474299			ns	0.460568	-0.0945131	0.606849	-0.155744	0.876235	0	0	ns	0.58809	0.580479	0.764717	0.759077	0.447807	0	0	ns
WDR87	0.797935	1.18706	0.709972	1.67198	0.0945284			ns	0.994086	0.0224116	0.657917	0.0340645	0.972826	0	0	ns	0.639912	0.496652	0.883577	0.562092	0.574053	0	0	ns
DPF1	0.43234	0.591327	0.904596	0.653692	0.51331			ns	0.368907	-0.440258	0.858791	-0.512649	0.608197	0	0	ns	0.305316	-0.0555369	0.97342	-0.0570534	0.954503	0	0	ns
RASGRP4	0.540957	1.36564	0.687345	1.98683	0.046941			ns	0.813071	0.943698	0.525712	1.79509	0.0726401	0	0	ns	0.573154	0.604488	0.683001	0.885046	0.376132	0	0	ns
MAP4K1	0.678901	0.841427	0.626548	1.34296	0.179286			ns	1.20627	0.958713	0.448242	2.13883	0.0324495	0	0	ns	0.835026	0.460514	0.627824	0.733508	0.463249	0	0	ns
LGALS4	0.361999	0.355695	0.656982	0.541407	0.588227			ns	0.491607	-0.10916	0.599783	-0.181999	0.855584	0	0	ns	0.275451	-0.393959	0.850526	-0.463194	0.643225	0	0	ns
RINL	0.738952	0.651177	0.674603	0.965274	0.334407			ns	0.976541	0.806905	0.461679	1.74776	0.0805051	0	0	ns	0.514686	0.380347	0.699623	0.543646	0.586685	0	0	ns
CCER2	0.544019	0.684158	0.805934	0.848901	0.395936			ns	0.875342	0.70361	0.60309	1.16668	0.243341	0	0	ns	0.423745	0.55217	0.823098	0.670843	0.502321	0	0	ns
FBXO27	0.777178	0.522746	0.571557	0.914599	0.360402			ns	0.689937	-1.15932	0.587116	-1.9746	0.0483132	0	0	ns	0.591991	-0.696228	0.625081	-1.11382	0.265356	0	0	ns
ACP7	0.656195	0.5173	0.937357	0.551871	0.581037			ns	0.705351	-0.847161	0.959158	-0.883234	0.37711	0	0	ns	0.5736	-0.306565	1.0093	-0.303742	0.761325	0	0	ns
NCCRP1	0.690358	0.535206	0.757001	0.707008	0.479561			ns	1.09863	0.217294	0.54082	0.401787	0.687841	0	0	ns	0.789935	-0.168708	0.739967	-0.227994	0.819651	0	0	ns
SYCN	0.391253	1.02735	0.688906	1.49127	0.13589			ns	0.426557	-0.225111	0.667287	-0.337353	0.735851	0	0	ns	0.251613	-0.419337	0.952353	-0.440317	0.659707	0	0	ns
IFNL2	0.365915	0.765096	0.920043	0.831588	0.405642			ns	0.426101	-0.285804	0.779433	-0.366683	0.713856	0	0	ns	0.457336	0.270363	1.06044	0.254953	0.798759	0	0	ns
IFNL1	0.240974	0.99771	0.771351	1.29346	0.195853			ns	0.283252	-0.0994148	0.840511	-0.118279	0.905847	0	0	ns	0.241099	0.418818	0.882856	0.47439	0.635222	0	0	ns
DLL3	0.378608	0.816554	0.757336	1.07819	0.280948			ns	0.433004	-0.0412615	0.738002	-0.0559097	0.955414	0	0	ns	0.407813	0.656186	0.826451	0.79398	0.427207	0	0	ns
SELENOV	0.636013	0.953477	0.825194	1.15546	0.247903			ns	0.358197	-0.567959	0.782029	-0.726263	0.467678	0	0	ns	0.200115	-0.204584	0.896249	-0.228267	0.819439	0	0	ns
LGALS13	0.61008	0.216317	1.21462	0.178094	0.858649			ns	1.15795	0.188259	0.884698	0.212795	0.831487	0	0	ns	0.816144	-0.203385	1.09472	-0.185787	0.852612	0	0	ns
LGALS16	0.11682	0.395485	0.902185	0.438363	0.661123			ns	0.375133	-0.0264729	0.778898	-0.0339876	0.972887	0	0	ns	0.382412	0.541673	1.0021	0.540537	0.588827	0	0	ns
LGALS14	0.615278	1.5772	0.994537	1.58586	0.112771			ns	0.364816	0.51426	1.05348	0.488155	0.62544	0	0	ns	#N/A	#N/A	#N/A	#N/A	#N/A	#N/A	#N/A	#N/A
CLC	0.623236	1.44874	0.930626	1.55673	0.119534			ns	0.762299	0.667701	0.587868	1.1358	0.25604	0	0	ns	0.510787	0.39077	0.801019	0.487841	0.625663	0	0	ns
LEUTX	0.835817	1.19379	0.726778	1.64257	0.100471			ns	0.908682	0.18069	0.621914	0.290538	0.771405	0	0	ns	0.636331	0.730602	0.779744	0.936977	0.34877	0	0	ns
TTC9B	0.23977	0.972399	0.96902	1.00349	0.315626			ns	0.261699	-0.141048	0.707126	-0.199467	0.841897	0	0	ns	0.269261	0.798197	0.921617	0.866083	0.386445	0	0	ns
CNTD2	0.836645	0.512213	0.87547	0.585072	0.5585			ns	0.921794	0.0416125	0.636935	0.0653324	0.947909	0	0	ns	1.04715	0.654477	0.730345	0.89612	0.370188	0	0	ns
HIPK4	0.776338	1.28363	0.731813	1.75404	0.079424			ns	0.989185	0.444474	0.634365	0.700659	0.483516	0	0	ns	0.48891	-0.468063	0.89365	-0.523766	0.600441	0	0	ns
SPTBN4	0.46934	-0.679315	0.561924	-1.20891	0.226697			ns	1.12705	-0.57831	0.507211	-1.14017	0.254214	0	0	ns	0.599423	-0.683722	0.570341	-1.19879	0.230608	0	0	ns
MIA	0.655964	1.01131	0.675566	1.49698	0.134397			ns	0.961711	0.241626	0.583651	0.413991	0.678881	0	0	ns	0.599043	-0.0636016	0.746736	-0.0851728	0.932124	0	0	ns
CYP2A6	0.513721	0.544732	1.17616	0.463145	0.643261			ns	0.332148	-0.500493	0.787581	-0.635481	0.525115	0	0	ns	0.165054	-0.201016	1.12818	-0.178178	0.858584	0	0	ns
CYP2A7	0.729191	1.41555	0.884326	1.60071	0.109441			ns	0.787787	0.328763	0.697922	0.47106	0.637598	0	0	ns	0.555652	0.247629	0.869979	0.284638	0.775921	0	0	ns
CYP2A13	0.352763	0.553008	0.735223	0.752163	0.451953			ns	0.433887	-0.139077	0.739557	-0.188055	0.850834	0	0	ns	0.281569	-0.116274	0.883468	-0.131611	0.895292	0	0	ns
CYP2F1	0.248353	0.372098	1.02385	0.363431	0.716283			ns	0.24561	-0.298158	0.742901	-0.401342	0.688168	0	0	ns	0.323225	-0.194248	1.072	-0.181202	0.856209	0	0	ns
CYP2S1	0.640391	0.383735	0.728919	0.526444	0.59858			ns	0.486795	0.123429	0.579383	0.213035	0.8313	0	0	ns	0.293514	-0.0561109	0.712873	-0.078711	0.937263	0	0	ns
CEACAM21	0.366356	0.224548	0.746103	0.300962	0.763444			ns	0.78542	0.123511	0.551217	0.22407	0.822703	0	0	ns	0.354493	-0.130015	0.718808	-0.180876	0.856465	0	0	ns
CEACAM7	0.46996	0.14917	0.879515	0.169605	0.865321			ns	0.733063	0.111846	0.689863	0.162128	0.871205	0	0	ns	0.71004	0.789083	0.810777	0.973244	0.330432	0	0	ns
CEACAM5	0.540536	1.22324	0.688782	1.77595	0.0757411			ns	0.664122	0.119896	0.661843	0.181155	0.856246	0	0	ns	0.415785	-0.137136	0.796582	-0.172155	0.863316	0	0	ns
CEACAM6	0.192615	0.736261	0.910892	0.808285	0.418926			ns	0.484365	0.699926	0.746566	0.937528	0.348487	0	0	ns	0.205383	0.420564	0.8874	0.473928	0.635551	0	0	ns
ERFL	0.648276	1.44847	0.717926	2.01757	0.0436357			ns	0.629711	0.630327	0.627067	1.0052	0.314801	0	0	ns	0.458898	0.716785	0.765592	0.93625	0.349145	0	0	ns
GRIK5	0.6571	-0.00872502	0.55345	-0.0157648	0.987422			ns	2.06552	0.734552	0.464581	1.58111	0.113854	0.25922	0.586331	ns	1.3517	0.636973	0.528608	1.205	0.228203	0	0	ns
POU2F2	0.500076	1.70941	0.567841	3.01037	0.00260934			ns	1.59277	2.31027	0.431712	5.35141	8.73e-08	3.21e-06	5.49387	up	1.99501	1.4753	1.04885	1.40658	0.159551	0.398278	0.399813	ns
TMEM145	0.753492	0.158631	1.15724	0.137077	0.89097			ns	0.855773	-1.25814	0.868787	-1.44816	0.147572	0	0	ns	0.607091	-1.19409	1.07731	-1.1084	0.267688	0	0	ns
CNFN	0.666625	0.661582	0.586604	1.12782	0.259398			ns	0.96344	-0.239954	0.514674	-0.466226	0.641054	0	0	ns	0.606699	-0.131367	0.631386	-0.208062	0.835181	0	0	ns
CXCL17	0.143062	0.417185	0.954165	0.437226	0.661948			ns	0.218489	-0.544096	0.972907	-0.559247	0.575993	0	0	ns	#N/A	#N/A	#N/A	#N/A	#N/A	#N/A	#N/A	#N/A
CEACAM8	0.434986	1.13206	0.887101	1.27614	0.201906			ns	0.383949	0.17544	0.660492	0.26562	0.790532	0	0	ns	0.256809	0.0844641	1.14067	0.074048	0.940972	0	0	ns
PSG3	0.184445	0.785833	0.956653	0.82144	0.411396			ns	0.365401	-0.170322	0.833751	-0.204284	0.838132	0	0	ns	0.0752693	-0.280358	1.09723	-0.255514	0.798326	0	0	ns
PSG6	0.67446	1.42006	0.67984	2.08881	0.0367248			ns	0.698212	0.405317	0.64458	0.628808	0.529475	0	0	ns	0.32536	-0.0965344	0.766629	-0.125921	0.899795	0	0	ns
PSG7	0.556711	-0.270389	0.840678	-0.321632	0.747732			ns	0.968394	-0.836368	0.685759	-1.21962	0.222608	0	0	ns	0.972004	-0.0889884	0.804164	-0.11066	0.911886	0	0	ns
PSG11	0.674475	0.568309	0.983559	0.577809	0.563393			ns	0.309031	-0.870905	0.836512	-1.04111	0.297823	0	0	ns	#N/A	#N/A	#N/A	#N/A	#N/A	#N/A	#N/A	#N/A
PSG2	0.177983	0.618011	0.887961	0.695989	0.486435			ns	0.239253	-0.103056	0.818417	-0.125922	0.899794	0	0	ns	0.246525	0.436025	1.16416	0.374542	0.708001	0	0	ns
PSG5	0.261187	0.702437	0.938106	0.748783	0.453988			ns	0.492329	-0.0154185	0.819355	-0.0188178	0.984986	0	0	ns	0.281293	0.083642	1.32355	0.0631952	0.949611	0	0	ns
LYPD3	0.681516	1.3129	0.589436	2.22739	0.0259212			ns	1.02337	0.111041	0.555088	0.200041	0.841448	0	0	ns	0.547265	0.300231	0.611604	0.490892	0.623503	0	0	ns
IRGC	0.724337	0.606599	0.708634	0.856011	0.391992			ns	0.911879	-0.114278	0.669019	-0.170814	0.86437	0	0	ns	0.904924	0.585951	0.733972	0.798328	0.42468	0	0	ns
KCNN4	0.814646	1.42287	0.606533	2.34591	0.0189807			ns	1.46675	1.38432	0.498653	2.77612	0.00550121	0.0297689	1.52624	up	0.814001	0.625457	0.665068	0.940442	0.346991	0	0	ns
LYPD5	0.513173	0.00796938	0.740248	0.0107658	0.99141			ns	0.857272	0.153287	0.628949	0.243719	0.807449	0	0	ns	0.487406	-0.163971	0.748441	-0.219083	0.826585	0	0	ns
ZNF45	0.829198	0.889751	0.577659	1.54027	0.123495			ns	0.809212	0.297858	0.48077	0.619543	0.535558	0	0	ns	0.761869	0.672102	0.548484	1.22538	0.220431	0	0	ns
ZNF221	0.438409	1.40586	0.6729	2.08926	0.0366847			ns	1.04025	1.32122	0.645353	2.04728	0.0406303	0	0	ns	0.791867	1.87852	0.817254	2.29857	0.0215293	0	0	ns
ZNF230	0.472525	0.360462	0.696548	0.517498	0.604809			ns	0.820346	-0.549123	0.628876	-0.873182	0.382564	0	0	ns	0.762482	-0.168381	0.727233	-0.231537	0.816898	0	0	ns
ZNF222	0.493135	0.879547	0.803005	1.09532	0.273377			ns	0.917866	0.599883	0.647614	0.926297	0.354292	0	0	ns	0.643267	0.553421	0.766757	0.721769	0.470437	0	0	ns
ZNF233	0.677954	0.396846	0.711755	0.55756	0.577145			ns	0.692436	-0.347049	0.575927	-0.602591	0.546781	0	0	ns	0.513288	-0.375956	0.747228	-0.503134	0.61487	0	0	ns
CEACAM20	0.155113	0.546967	0.745629	0.733564	0.463214			ns	0.450818	-0.107443	0.901405	-0.119196	0.90512	0	0	ns	0.20956	-0.0729399	1.171	-0.0622886	0.950333	0	0	ns
APOC1	0.556218	0.515925	0.80846	0.638158	0.523371			ns	1.36042	1.77777	0.580933	3.0602	0.00221187	0.0148614	1.82794	up	0.4003	-0.124256	0.831431	-0.149448	0.8812	0	0	ns
APOC4	0.251445	0.489633	0.957795	0.511209	0.609205			ns	0.507718	0.143743	0.710051	0.20244	0.839573	0	0	ns	0.388185	0.0558699	0.947619	0.0589581	0.952985	0	0	ns
CKM	0.4528	1.59268	0.92032	1.73058	0.0835275			ns	0.272186	-0.0538475	0.741836	-0.0725867	0.942135	0	0	ns	#N/A	#N/A	#N/A	#N/A	#N/A	#N/A	#N/A	#N/A
KLC3	0.679452	1.29515	0.56467	2.29363	0.0218116			ns	0.442281	-0.204711	0.594111	-0.344568	0.730419	0	0	ns	0.521335	0.572982	0.898028	0.638045	0.523445	0	0	ns
CD3EAP	0.429822	0.919865	0.622819	1.47694	0.139692			ns	0.951289	0.936158	0.460889	2.0312	0.0422348	0	0	ns	0.548281	0.739185	0.682216	1.0835	0.278584	0	0	ns
GIPR	0.779235	1.2978	0.787932	1.6471	0.0995371			ns	0.727542	0.20664	0.654912	0.315523	0.752365	0	0	ns	0.517398	-0.178546	0.919642	-0.194147	0.846061	0	0	ns
RSPH6A	0.261534	0.218822	0.83383	0.26243	0.79299			ns	0.376859	-0.5981	0.689764	-0.867108	0.385883	0	0	ns	0.347269	-0.250125	0.898846	-0.278274	0.780802	0	0	ns
FOXA3	0.700527	0.864609	0.649234	1.33174	0.182946			ns	1.18663	0.415848	0.523217	0.79479	0.426736	0	0	ns	0.680394	-0.134107	0.731715	-0.183278	0.85458	0	0	ns
NANOS2	0.518068	1.13587	0.708253	1.60376	0.108767			ns	0.539443	0.586996	0.593898	0.988378	0.322968	0	0	ns	0.601991	1.17339	0.828422	1.41641	0.156655	0	0	ns
PGLYRP1	0.184433	0.704245	0.904871	0.778282	0.436403			ns	0.623331	0.86598	0.663899	1.30438	0.192102	0	0	ns	0.784509	0.995808	0.874733	1.13841	0.254948	0	0	ns
IGFL4	0.550144	0.876913	0.922106	0.950989	0.34161			ns	0.562068	0.00732514	0.684085	0.0107079	0.991456	0	0	ns	0.320228	-0.12828	1.04465	-0.122797	0.902268	0	0	ns
IGFL3	0.442398	0.634723	0.91661	0.692468	0.488643			ns	0.33931	-0.182849	0.8926	-0.20485	0.837689	0	0	ns	0.661057	0.878005	0.878201	0.999777	0.317419	0	0	ns
IGFL2	0.790842	0.844252	0.996239	0.847439	0.396751			ns	0.534549	0.257738	0.695043	0.370823	0.710769	0	0	ns	0.512395	0.410221	0.920492	0.445654	0.655847	0	0	ns
IGFL1	0.847139	0.489747	0.735904	0.665504	0.505728			ns	1.02595	-0.389545	0.80045	-0.486657	0.626501	0	0	ns	0.602702	-1.05387	0.869652	-1.21183	0.225578	0	0	ns
PNMA8C	0.69414	0.116708	0.670307	0.174111	0.861778			ns	0.788552	-0.918313	0.616482	-1.4896	0.136329	0	0	ns	0.745522	0.0153248	0.733034	0.0209061	0.983321	0	0	ns
PNMA8A	0.654687	-0.0838099	0.530774	-0.157901	0.874535			ns	1.61671	-0.0771815	0.466092	-0.165593	0.868477	0.927246	0.0328048	ns	0.93551	0.0510788	0.528427	0.0966618	0.922995	0	0	ns
PPP5D1	0.310004	-0.0707372	0.668868	-0.105757	0.915775			ns	0.399337	-1.14068	0.617757	-1.84648	0.0648223	0	0	ns	0.519504	-0.345327	0.715331	-0.482752	0.629272	0	0	ns
NPAS1	0.661822	0.00312409	0.918352	0.00340185	0.997286			ns	1.38889	-0.148382	0.692729	-0.2142	0.830391	0.905331	0.0431927	ns	0.869036	-0.279476	0.905406	-0.308675	0.757568	0	0	ns
SLC8A2	0.802311	0.957967	0.668589	1.43282	0.15191			ns	0.845125	-0.141579	0.568743	-0.248933	0.803413	0	0	ns	0.716353	0.520363	0.592299	0.878549	0.379646	0	0	ns
TPRX1	0.391666	0.820168	0.707279	1.15961	0.246208			ns	0.578442	-0.591022	0.844676	-0.699703	0.484113	0	0	ns	0.442848	0.531313	0.865172	0.614113	0.539141	0	0	ns
CRX	0.297609	0.378893	0.727455	0.520848	0.602473			ns	0.745872	0.134795	0.733979	0.183649	0.854289	0	0	ns	0.355902	-0.0787845	0.8945	-0.0880766	0.929816	0	0	ns
SULT2A1	0.518624	0.758751	0.85842	0.883893	0.376754			ns	0.371187	-0.452848	0.744044	-0.608631	0.542769	0	0	ns	0.434315	0.74418	0.861354	0.863965	0.387607	0	0	ns
CABP5	0.582302	1.12779	1.73798	0.648907	0.516398			ns	0.633884	1.20602	1.06145	1.1362	0.255872	0	0	ns	0.279633	0.858905	1.29744	0.661999	0.507972	0	0	ns
ZNF114	0.500248	0.629395	0.779669	0.80726	0.419517			ns	1.23365	0.611542	0.715399	0.854826	0.392647	0.578905	0.237393	ns	0.709721	0.616469	0.865931	0.711914	0.476518	0	0	ns
CCDC114	0.521768	0.853021	1.03372	0.825199	0.409259			ns	0.666	-0.275601	0.91966	-0.299677	0.764424	0	0	ns	0.374389	-0.171417	1.19235	-0.143764	0.885687	0	0	ns
SYNGR4	0.492444	0.580775	0.963885	0.602536	0.546817			ns	0.85788	-0.265722	0.702537	-0.378231	0.705259	0	0	ns	0.525642	0.476613	0.86013	0.554117	0.579499	0	0	ns
GRIN2D	0.505999	1.38109	0.784851	1.75968	0.0784616			ns	0.742897	0.879187	0.679467	1.29394	0.195688	0	0	ns	0.407695	0.591071	0.836814	0.706335	0.47998	0	0	ns
KCNJ14	0.773539	0.394209	0.769242	0.512465	0.608326			ns	1.43577	0.250432	0.553452	0.452491	0.650915	0.786306	0.104408	ns	0.978907	0.148464	0.706362	0.210182	0.833526	0	0	ns
SULT2B1	0.237201	0.292556	0.863133	0.338946	0.73465			ns	0.622572	0.0652716	0.619951	0.105285	0.91615	0	0	ns	0.790836	0.442919	0.762198	0.581107	0.561168	0	0	ns
SPACA4	0.685164	0.918032	0.68333	1.34347	0.17912			ns	0.809573	0.169276	0.619646	0.273182	0.784713	0	0	ns	0.945334	0.773195	0.835661	0.925249	0.354836	0	0	ns
IZUMO1	0.470045	0.387957	0.646659	0.599941	0.548546			ns	0.707755	-0.254879	0.533135	-0.478076	0.632596	0	0	ns	0.731811	0.289967	0.630453	0.459934	0.645563	0	0	ns
FGF21	0.800175	0.51689	0.776634	0.665551	0.505698			ns	1.38618	-0.00552089	0.702739	-0.00785624	0.993732	0.996026	0.00172933	ns	1.08041	0.044629	0.824256	0.0541446	0.95682	0	0	ns
NTF4	0.283253	1.07002	0.854588	1.25209	0.210538			ns	0.216873	-0.13077	0.936531	-0.139633	0.88895	0	0	ns	0.107645	-0.0918831	1.14549	-0.080213	0.936068	0	0	ns
KCNA7	0.710561	1.45705	0.631159	2.30853	0.0209697			ns	0.55997	0.418523	0.581991	0.719122	0.472066	0	0	ns	0.427997	0.776995	0.847063	0.917282	0.358995	0	0	ns
PPFIA3	0.143776	0.115616	0.792971	0.145801	0.884079			ns	0.331272	-0.388062	0.647713	-0.599126	0.549089	0	0	ns	0.0860461	-0.510925	1.00852	-0.506609	0.612429	0	0	ns
DKKL1	0.649481	0.896629	0.804397	1.11466	0.264996			ns	0.730425	-0.0305731	0.722765	-0.0423001	0.966259	0	0	ns	0.56701	0.104435	0.880577	0.118599	0.905593	0	0	ns
PTH2	0.263811	0.555247	0.924477	0.600607	0.548102			ns	0.549092	0.430772	0.677683	0.635654	0.525002	0	0	ns	0.338178	0.481236	0.970185	0.496025	0.619876	0	0	ns
GFY	0.716914	0.977581	0.907192	1.07759	0.281217			ns	0.423662	-0.204443	0.668024	-0.306041	0.759573	0	0	ns	0.911978	1.28426	0.807826	1.58978	0.111885	0	0	ns
SLC17A7	0.235398	0.703451	0.997619	0.70513	0.48073			ns	0.351447	-0.143912	0.760856	-0.189145	0.849979	0	0	ns	#N/A	#N/A	#N/A	#N/A	#N/A	#N/A	#N/A	#N/A
CPT1C	0.261539	-0.105935	1.0656	-0.0994132	0.92081			ns	0.526458	-0.421156	0.694674	-0.606264	0.544339	0	0	ns	0.395347	-0.231707	1.05777	-0.219053	0.826609	0	0	ns
TSKS	0.454284	1.34783	0.936917	1.43858	0.150271			ns	0.42072	0.372097	0.730472	0.509392	0.610478	0	0	ns	0.441161	1.10278	0.906068	1.21711	0.223564	0	0	ns
SIGLEC11	0.507953	1.55841	0.663701	2.34805	0.0188718			ns	0.611922	1.29978	0.532573	2.44057	0.014664	0	0	ns	0.504747	1.24394	0.805433	1.54444	0.122482	0	0	ns
MYBPC2	0.615425	1.32238	1.16609	1.13403	0.256781			ns	0.330493	-0.0954662	0.837421	-0.114	0.909238	0	0	ns	0.155193	0.402917	0.948796	0.424661	0.671084	0	0	ns
SYT3	0.349742	0.338725	0.769393	0.44025	0.659756			ns	0.783416	0.461875	0.603992	0.764703	0.444448	0	0	ns	0.35339	-0.204265	0.794449	-0.257116	0.797089	0	0	ns
C19orf81	0.846666	0.768388	0.823556	0.933012	0.350814			ns	1.24255	-0.00312856	0.668652	-0.0046789	0.996267	0.997898	0.000913819	ns	1.13729	0.0464542	0.802157	0.0579116	0.953819	0	0	ns
SHANK1	0.408513	-0.0521524	0.892805	-0.0584142	0.953419			ns	0.664774	-0.492234	0.770456	-0.638887	0.522897	0	0	ns	0.608941	-0.166798	0.949146	-0.175735	0.860502	0	0	ns
GPR32	0.690238	0.774245	0.74237	1.04294	0.296978			ns	1.12509	0.0699965	0.727666	0.0961933	0.923367	0	0	ns	0.714023	0.067623	0.965212	0.0700602	0.944146	0	0	ns
ACP4	0.405141	0.930687	0.827417	1.12481	0.260669			ns	0.282266	-0.599192	0.863463	-0.693941	0.487719	0	0	ns	0.488091	-0.290788	1.05767	-0.274934	0.783367	0	0	ns
KLK15	0.728929	0.461403	0.834461	0.552935	0.580308			ns	0.983625	-0.451599	0.671138	-0.672886	0.50102	0	0	ns	0.921105	0.38947	0.808795	0.481544	0.63013	0	0	ns
KLK3	0.697897	1.06751	0.780917	1.36699	0.171629			ns	0.528081	-0.0883865	0.631547	-0.139952	0.888698	0	0	ns	0.33536	-0.139274	0.807014	-0.172579	0.862982	0	0	ns
KLK2	0.495806	0.680286	0.885191	0.768519	0.442179			ns	0.496275	0.224891	0.761467	0.295339	0.767735	0	0	ns	0.235873	-0.182344	0.940675	-0.193843	0.846298	0	0	ns
KLK8	0.442062	0.591795	0.589045	1.00467	0.315056			ns	0.875606	0.24785	0.507735	0.488147	0.625446	0	0	ns	0.659498	0.395429	0.665323	0.594341	0.552284	0	0	ns
KLK9	0.358028	0.188931	0.699344	0.270154	0.787042			ns	0.668034	-0.256222	0.674342	-0.379958	0.703977	0	0	ns	0.415839	-0.402694	0.817224	-0.492758	0.622184	0	0	ns
KLK10	0.353204	0.256996	0.672597	0.382095	0.702391			ns	0.565164	-0.200204	0.661765	-0.30253	0.762248	0	0	ns	0.34057	-0.289305	0.743193	-0.389273	0.697074	0	0	ns
KLK11	0.517745	1.04566	0.746667	1.40043	0.161385			ns	0.708115	0.217826	0.626982	0.34742	0.728276	0	0	ns	0.315876	-0.474651	0.843079	-0.562997	0.573437	0	0	ns
KLK12	0.798884	1.24034	0.827162	1.49951	0.13374			ns	0.542892	0.439013	0.735037	0.597267	0.550329	0	0	ns	0.415076	0.649843	0.784509	0.828344	0.407476	0	0	ns
SIGLEC7	0.422454	0.614529	0.618379	0.993774	0.320333			ns	0.590065	0.136617	0.57543	0.237418	0.812333	0	0	ns	0.380668	-0.473458	0.741744	-0.638304	0.523276	0	0	ns
IGLON5	0.715719	1.46445	0.704469	2.0788	0.0376356			ns	1.07477	0.510926	0.593797	0.860439	0.389547	0	0	ns	0.65367	0.244081	0.81854	0.298191	0.765557	0	0	ns
VSIG10L	0.619526	1.03135	0.608042	1.69618	0.0898509			ns	0.949268	0.235816	0.502514	0.469272	0.638875	0	0	ns	0.560081	0.499252	0.619341	0.806101	0.420184	0	0	ns
LIM2	0.59203	1.16366	0.79639	1.46117	0.143969			ns	0.625265	0.0664957	0.769521	0.0864119	0.931139	0	0	ns	0.307864	0.0326878	0.888792	0.0367778	0.970662	0	0	ns
C19orf84	0.347105	0.687011	0.823184	0.834578	0.403955			ns	0.46362	0.324056	0.68515	0.472971	0.636234	0	0	ns	0.457172	0.538845	0.871385	0.618378	0.536326	0	0	ns
SIGLEC10	0.564656	0.648246	0.606708	1.06847	0.285311			ns	0.966018	0.403823	0.521937	0.773702	0.439107	0	0	ns	0.835958	-0.0923832	0.725506	-0.127336	0.898674	0	0	ns
SIGLEC6	0.831408	0.966187	0.730954	1.32182	0.186229			ns	1.10459	0.287973	0.586332	0.491143	0.623325	0	0	ns	0.655764	-0.078466	0.737995	-0.106323	0.915326	0	0	ns
SIGLEC5	0.832781	0.66024	0.646938	1.02056	0.307462			ns	1.194	0.525016	0.533323	0.984424	0.324907	0	0	ns	0.671239	-0.339406	0.749754	-0.452689	0.650772	0	0	ns
SIGLEC14	0.557182	0.414003	0.598254	0.692019	0.488925			ns	1.14232	0.89208	0.448544	1.98884	0.0467193	0	0	ns	0.561845	0.0144512	0.635219	0.0227499	0.98185	0	0	ns
HAS1	0.861004	0.740101	0.871902	0.848835	0.395973			ns	0.632676	-0.298831	0.736502	-0.405744	0.684931	0	0	ns	0.555296	-0.0908438	0.841386	-0.107969	0.91402	0	0	ns
FPR1	0.82322	0.640062	0.502522	1.2737	0.20277			ns	1.93811	1.18379	0.419622	2.82108	0.0047862	0.0269622	1.56924	up	0.887221	0.136836	0.574861	0.238034	0.811855	0	0	ns
ZNF480	0.702195	0.0160319	0.562674	0.0284924	0.977269			ns	0.900379	-0.161719	0.4699	-0.344155	0.730729	0	0	ns	0.581851	-0.298247	0.614381	-0.485442	0.627363	0	0	ns
ZNF610	0.558452	0.980082	0.583697	1.67909	0.0931339			ns	0.927869	0.67823	0.474093	1.43058	0.15255	0	0	ns	0.739664	0.921838	0.565663	1.62966	0.103174	0	0	ns
ZNF534	0.519689	0.569863	0.852925	0.668128	0.504052			ns	0.711695	-0.0224813	0.728762	-0.0308486	0.97539	0	0	ns	0.34673	-0.00088724	0.84241	-0.00105321	0.99916	0	0	ns
ZNF600	0.681004	0.644155	0.571103	1.12791	0.259356			ns	0.858276	0.0797911	0.411184	0.194052	0.846135	0	0	ns	0.640472	0.0362842	0.576568	0.0629313	0.949821	0	0	ns
ZNF816	0.738099	0.839813	0.615301	1.36488	0.172291			ns	0.694689	0.230605	0.469252	0.49143	0.623122	0	0	ns	0.541962	0.273408	0.612684	0.446247	0.655419	0	0	ns
ERVV-1	0.438433	0.801055	0.824103	0.972033	0.331034			ns	0.610181	0.286593	0.720576	0.397728	0.690831	0	0	ns	0.89413	1.44064	0.745541	1.93234	0.0533173	0	0	ns
ZNF347	0.572469	0.470049	0.586031	0.80209	0.422501			ns	0.935777	0.452708	0.467648	0.968054	0.333018	0	0	ns	0.615822	0.744491	0.559688	1.33019	0.183456	0	0	ns
VN1R2	0.644262	0.874661	0.623316	1.40324	0.160546			ns	0.767243	0.248258	0.647215	0.383579	0.70129	0	0	ns	0.431232	0.126994	0.764422	0.16613	0.868054	0	0	ns
ZNF813	0.462992	1.25547	0.683455	1.83695	0.0662179			ns	0.534307	0.393316	0.647865	0.607096	0.543787	0	0	ns	0.309	0.163965	0.820493	0.199837	0.841608	0	0	ns
DPRX	0.696107	0.852013	0.872648	0.976353	0.328889			ns	0.665097	-0.148021	0.759298	-0.194945	0.845436	0	0	ns	0.426657	0.089024	1.03802	0.0857635	0.931654	0	0	ns
NLRP12	0.860655	1.04337	0.808264	1.29088	0.196746			ns	0.786246	0.36737	0.650043	0.565146	0.571974	0	0	ns	0.375559	-0.0513682	0.762249	-0.0673903	0.946271	0	0	ns
PRKCG	0.593694	1.3477	1.13499	1.18741	0.235067			ns	0.413601	0.312179	0.750903	0.415738	0.677602	0	0	ns	0.269914	1.00655	1.34432	0.748747	0.45401	0	0	ns
CACNG7	0.449981	1.19203	0.982543	1.21321	0.225048			ns	0.858846	0.898506	0.874937	1.02694	0.304449	0	0	ns	0.450702	0.640203	0.858277	0.745917	0.455718	0	0	ns
CACNG8	0.27428	0.776493	0.870283	0.89223	0.37227			ns	0.556117	0.846479	0.695068	1.21784	0.223286	0	0	ns	0.25144	0.411849	0.889806	0.462852	0.64347	0	0	ns
CACNG6	0.523875	0.618009	0.772169	0.800355	0.423505			ns	0.452843	-0.346747	0.584995	-0.592735	0.553358	0	0	ns	0.320766	-0.115222	0.80349	-0.143402	0.885973	0	0	ns
LILRA4	0.608577	1.12597	0.717586	1.5691	0.116623			ns	0.647368	0.27974	0.727658	0.384439	0.700653	0	0	ns	0.416539	0.297956	0.732892	0.406548	0.68434	0	0	ns
TTYH1	0.666284	0.797113	0.86026	0.926595	0.354137			ns	0.431318	-0.41022	0.74964	-0.547222	0.584226	0	0	ns	0.532635	0.530318	0.998205	0.531272	0.59523	0	0	ns
LENG9	0.654714	1.65088	0.72321	2.28272	0.022447			ns	1.42303	1.54821	0.472196	3.27874	0.00104272	0.00822078	2.08509	up	0.755611	1.43803	0.685988	2.09628	0.0360571	0	0	ns
LAIR2	0.728139	1.55122	0.847975	1.82932	0.0673518			ns	0.570408	0.0979942	0.844287	0.116067	0.907599	0	0	ns	0.472783	0.445158	1.05276	0.42285	0.672405	0	0	ns
LILRA1	0.355586	0.619985	0.770375	0.804784	0.420945			ns	0.945255	1.24953	0.541517	2.30747	0.0210289	0	0	ns	0.532117	0.846324	0.657667	1.28686	0.198144	0	0	ns
LILRB4	0.633296	1.01175	0.585686	1.72746	0.0840844			ns	1.20373	1.24988	0.394049	3.17188	0.00151458	0	0	ns	0.472611	-0.591693	0.73448	-0.805594	0.420477	0	0	ns
KIR3DL3	0.298166	0.400399	1.11825	0.358059	0.720299			ns	0.384191	-0.891929	0.984905	-0.905598	0.365148	0	0	ns	0.385105	0.106291	1.10888	0.0958545	0.923636	0	0	ns
KIR2DL4	0.543502	0.900615	1.09814	0.820124	0.412145			ns	0.295643	0.0623723	0.99452	0.0627159	0.949993	0	0	ns	#N/A	#N/A	#N/A	#N/A	#N/A	#N/A	#N/A	#N/A
NCR1	0.275576	1.02619	0.931795	1.1013	0.270764			ns	0.332989	0.363881	0.723476	0.502963	0.61499	0	0	ns	0.365392	1.08338	0.81917	1.32253	0.185991	0	0	ns
NLRP7	0.317125	0.464546	0.897304	0.517713	0.604659			ns	0.289084	-0.811576	0.865493	-0.937704	0.348397	0	0	ns	0.612562	-0.0913521	1.0038	-0.0910062	0.927488	0	0	ns
NLRP2	0.80601	1.00701	0.623404	1.61535	0.106236			ns	0.909681	0.04438	0.528358	0.0839961	0.93306	0	0	ns	0.964594	0.51339	0.720323	0.712722	0.476018	0	0	ns
TNNT1	0.291481	0.54066	0.741665	0.728982	0.466013			ns	0.506052	0.487353	0.65611	0.742791	0.457608	0	0	ns	0.455865	0.539975	0.769345	0.701863	0.482765	0	0	ns
TNNI3	0.49497	1.11082	0.75274	1.47571	0.140022			ns	0.504966	-0.194427	0.724063	-0.268521	0.788298	0	0	ns	0.336293	-0.159258	0.963529	-0.165286	0.868719	0	0	ns
DNAAF3	0.729219	0.932219	0.597104	1.56123	0.118469			ns	0.910014	0.267299	0.545874	0.489673	0.624366	0	0	ns	0.40886	-0.275924	0.706164	-0.390736	0.695992	0	0	ns
SYT5	0.682807	1.59266	0.781703	2.03743	0.0416071			ns	0.866578	0.690859	0.65591	1.05328	0.292211	0	0	ns	0.632591	1.0112	0.881865	1.14667	0.251519	0	0	ns
COX6B2	0.793702	1.08211	0.801183	1.35065	0.176809			ns	1.07783	0.0192437	0.658855	0.0292078	0.976699	0	0	ns	0.567274	-0.639125	0.885583	-0.721699	0.470479	0	0	ns
FAM71E2	0.419844	0.83725	0.757504	1.10527	0.269041			ns	0.296292	-1.61336	0.889901	-1.81297	0.0698362	0	0	ns	0.478046	0.224381	0.99117	0.226379	0.820906	0	0	ns
IL11	0.676474	0.838121	0.728159	1.15101	0.249726			ns	1.01772	0.884164	0.554977	1.59315	0.111125	0	0	ns	0.441751	0.214507	0.75367	0.284616	0.775938	0	0	ns
TMEM190	0.219597	0.532254	0.721179	0.738033	0.460494			ns	0.345995	-0.093595	0.665458	-0.140647	0.888149	0	0	ns	0.24443	0.246306	0.93162	0.264385	0.791483	0	0	ns
SHISA7	0.449664	1.17371	0.851608	1.37823	0.168132			ns	0.319912	-0.4773	0.813788	-0.586516	0.557529	0	0	ns	0.436469	0.204208	0.933632	0.218724	0.826865	0	0	ns
C19orf85	0.524182	0.699251	0.929346	0.752412	0.451803			ns	0.665136	0.0335024	0.793943	0.0421975	0.966341	0	0	ns	0.479516	0.155086	1.23325	0.125754	0.899926	0	0	ns
SBK2	0.207915	0.773627	0.859907	0.899663	0.3683			ns	0.133951	-0.605798	0.924756	-0.655089	0.51241	0	0	ns	0.18506	0.277529	1.0873	0.255246	0.798533	0	0	ns
SBK3	0.708597	1.27096	0.652486	1.94787	0.0514309			ns	0.718798	0.12638	0.575573	0.219573	0.826204	0	0	ns	0.336732	-0.52305	0.816303	-0.640755	0.521682	0	0	ns
RFPL4A	0.656266	0.599553	0.834083	0.718817	0.472254			ns	1.04279	0.0264654	0.684974	0.0386371	0.96918	0	0	ns	0.555171	-0.533163	0.867628	-0.614507	0.53888	0	0	ns
RFPL4AL1	0.507672	0.900511	0.938736	0.959281	0.337417			ns	0.568034	-0.360753	0.938562	-0.384368	0.700705	0	0	ns	#N/A	#N/A	#N/A	#N/A	#N/A	#N/A	#N/A	#N/A
NLRP13	0.638939	1.59151	0.856608	1.85792	0.0631805			ns	0.421391	0.8803	0.761116	1.15659	0.24744	0	0	ns	0.464631	0.86621	1.1126	0.778545	0.436248	0	0	ns
NLRP8	0.391562	0.85102	0.638293	1.33327	0.182442			ns	0.535608	0.1813	0.665464	0.272442	0.785282	0	0	ns	0.526995	0.414225	0.811783	0.510266	0.609865	0	0	ns
NLRP5	0.855684	0.651943	0.706442	0.922855	0.356083			ns	0.698154	-0.089238	0.672897	-0.132618	0.894496	0	0	ns	0.418941	-0.143839	0.728428	-0.197465	0.843463	0	0	ns
ZSCAN5B	0.630697	0.8006	0.881186	0.908548	0.363589			ns	0.950512	0.125329	0.714456	0.175419	0.86075	0	0	ns	0.875044	0.590439	0.791787	0.745704	0.455846	0	0	ns
ZSCAN5C	0.173967	0.277943	0.716166	0.388098	0.697943			ns	0.346725	-0.157149	0.721151	-0.217914	0.827496	0	0	ns	0.164004	-0.0436319	1.00059	-0.0436064	0.965218	0	0	ns
EDDM13	0.639041	0.831185	0.879414	0.945157	0.344579			ns	0.411287	0.0551145	0.711522	0.07746	0.938258	0	0	ns	0.471778	0.834736	0.837161	0.997103	0.318715	0	0	ns
SMIM17	0.741451	0.616621	0.610419	1.01016	0.312419			ns	0.969001	0.388	0.50625	0.76642	0.443426	0	0	ns	0.506551	0.00763632	0.709	0.0107705	0.991407	0	0	ns
USP29	0.458655	0.867451	0.747548	1.16039	0.245888			ns	0.61825	0.503236	0.720657	0.698302	0.484988	0	0	ns	0.513142	0.88129	0.834821	1.05566	0.291122	0	0	ns
ZIM3	0.542864	0.556736	0.829768	0.670954	0.50225			ns	0.873617	-0.292706	0.755583	-0.387391	0.698467	0	0	ns	0.810232	0.434655	0.876725	0.495772	0.620056	0	0	ns
DUXA	0.835909	1.5379	0.852207	1.80461	0.0711359			ns	0.878477	0.764501	0.713419	1.0716	0.283899	0	0	ns	0.20407	-0.0602332	0.891083	-0.0675955	0.946108	0	0	ns
AURKC	0.422267	0.472191	0.762899	0.618943	0.535954			ns	0.737816	0.334656	0.576996	0.579996	0.561917	0	0	ns	0.615173	0.60165	0.865777	0.694924	0.487103	0	0	ns
ZNF543	0.387179	1.03932	0.631425	1.646	0.0997641			ns	1.07691	1.08376	0.448742	2.4151	0.0157309	0	0	ns	0.629993	0.811764	0.679682	1.19433	0.232349	0	0	ns
VN1R1	0.827967	-0.218746	0.483055	-0.452837	0.650666			ns	1.63403	-0.454825	0.382699	-1.18847	0.234649	0.415788	0.381128	ns	1.44926	0.0474783	0.468199	0.101406	0.919228	0	0	ns
ZNF416	0.818036	0.110762	0.56116	0.197379	0.843531			ns	1.55391	-0.139946	0.423941	-0.330108	0.741319	0.847923	0.0716435	ns	1.33068	0.232415	0.537849	0.43212	0.665655	0	0	ns
C19orf18	0.649666	0.0960469	0.653179	0.147045	0.883096			ns	1.14861	-0.420559	0.529577	-0.794142	0.427113	0	0	ns	0.910177	-0.00991344	0.620589	-0.0159743	0.987255	0	0	ns
ZNF497	0.849348	0.252938	0.533099	0.474468	0.635166			ns	1.2646	-0.262397	0.490366	-0.535105	0.592578	0.745624	0.12748	ns	1.45132	-0.250409	0.590639	-0.423962	0.671593	0	0	ns
ZNF837	0.814246	0.750358	0.553695	1.35518	0.175359			ns	1.09461	0.0447754	0.457682	0.0978308	0.922067	0	0	ns	1.60082	0.710948	0.643916	1.1041	0.26955	0	0	ns
ZNF324B	0.848466	1.29533	0.786525	1.64691	0.0995772			ns	1.11133	0.548868	0.702875	0.780891	0.434867	0	0	ns	1.01056	0.579441	0.841552	0.688539	0.491114	0	0	ns
DEFB126	0.29086	0.565904	0.662985	0.85357	0.393343			ns	0.560827	0.066631	0.643306	0.103576	0.917506	0	0	ns	0.342629	-0.117035	0.846846	-0.138201	0.890082	0	0	ns
DEFB128	0.647054	1.73755	1.0565	1.64463	0.100046			ns	0.286713	0.693392	0.795692	0.871432	0.383518	0	0	ns	#N/A	#N/A	#N/A	#N/A	#N/A	#N/A	#N/A	#N/A
DEFB129	0.349711	0.445658	0.919012	0.484932	0.627725			ns	0.466317	-0.299737	0.741558	-0.404198	0.686067	0	0	ns	0.248619	0.00402374	0.797966	0.0050425	0.995977	0	0	ns
DEFB132	0.734588	0.56837	1.01083	0.56228	0.573925			ns	0.491049	-0.350665	0.706164	-0.496577	0.619487	0	0	ns	0.439239	-0.635545	1.07579	-0.59077	0.554675	0	0	ns
TCF15	0.817191	0.625709	0.625606	1.00017	0.31723			ns	1.90076	0.906847	0.504655	1.79696	0.0723412	0.189226	0.723019	ns	1.38441	0.82306	0.600292	1.3711	0.170344	0	0	ns
ANGPT4	0.50822	1.58514	0.732179	2.16496	0.0303905			ns	0.677053	0.862568	0.698309	1.23522	0.216747	0	0	ns	0.530095	0.85809	0.883384	0.971367	0.331366	0	0	ns
RSPO4	0.642073	1.175	0.698924	1.68115	0.0927338			ns	0.447012	-0.109064	0.640378	-0.170313	0.864764	0	0	ns	0.300507	-0.223954	0.92352	-0.242501	0.808392	0	0	ns
C20orf202	0.592943	1.25356	0.53806	2.32978	0.0198176			ns	1.19014	0.999825	0.540625	1.84939	0.0644018	0	0	ns	0.438719	0.470801	0.721501	0.65253	0.514059	0	0	ns
RAD21L1	0.533141	0.722218	0.753155	0.958924	0.337597			ns	1.01546	0.382778	0.655947	0.58355	0.559523	0	0	ns	0.684904	0.235338	0.821923	0.286326	0.774628	0	0	ns
PDYN	0.552905	0.814543	0.725602	1.12258	0.261618			ns	0.955901	0.867248	0.663613	1.30686	0.19126	0	0	ns	0.435948	0.0110045	0.937563	0.0117374	0.990635	0	0	ns
TGM3	0.818967	0.361383	0.691302	0.522757	0.601144			ns	1.05081	-0.647431	0.602489	-1.07459	0.282557	0	0	ns	1.24998	0.496413	0.683072	0.726736	0.467387	0	0	ns
TGM6	0.527861	0.780781	0.894507	0.872862	0.382739			ns	0.778485	0.24523	0.769724	0.318595	0.750034	0	0	ns	0.513241	-0.357764	0.954398	-0.374858	0.707766	0	0	ns
C20orf141	0.411625	0.535011	0.618428	0.865115	0.386976			ns	0.605607	-0.0612783	0.590249	-0.103818	0.917314	0	0	ns	0.552579	0.0442386	0.843187	0.0524659	0.958157	0	0	ns
AVP	0.312755	0.868526	0.72748	1.19388	0.232523			ns	0.457752	-0.0275233	0.708482	-0.0388483	0.969011	0	0	ns	0.285347	0.45911	0.842895	0.544683	0.585971	0	0	ns
C20orf27	0.508642	0.689738	0.606243	1.13773	0.255235			ns	0.965482	0.1344	0.512288	0.262353	0.793049	0	0	ns	0.499029	-0.515847	0.681919	-0.756463	0.449372	0	0	ns
SPEF1	0.120677	-0.0474739	0.742466	-0.0639409	0.949017			ns	0.17677	-1.39918	0.887465	-1.57661	0.114886	0	0	ns	0.155846	-0.570038	0.926571	-0.615213	0.538414	0	0	ns
PANK2	0.298214	0.557425	0.670686	0.831126	0.405902			ns	0.781933	0.845623	0.501669	1.68562	0.091869	0	0	ns	0.521276	0.89998	0.622341	1.44612	0.148144	0	0	ns
ADRA1D	0.565435	1.41306	0.695212	2.03256	0.0420974			ns	0.910913	1.27499	0.652389	1.95434	0.0506612	0	0	ns	0.415975	0.859722	0.97256	0.883979	0.376708	0	0	ns
HAO1	0.530949	0.615284	0.824903	0.745886	0.455736			ns	0.637529	-0.0346529	0.652914	-0.0530742	0.957673	0	0	ns	0.495931	0.0394043	0.766646	0.0513983	0.959008	0	0	ns
PAK5	0.54979	1.13974	0.856099	1.33132	0.183085			ns	0.48487	-0.360145	0.637847	-0.564626	0.572328	0	0	ns	0.328138	-0.0108478	0.794398	-0.0136554	0.989105	0	0	ns
PCSK2	0.536875	0.624379	0.656745	0.950717	0.341748			ns	1.14875	0.359554	0.562197	0.63955	0.522465	0	0	ns	0.53091	-0.162128	0.637594	-0.25428	0.799279	0	0	ns
BANF2	0.62437	1.55733	0.787718	1.97701	0.0480404			ns	0.765401	0.544837	0.679244	0.802124	0.422481	0	0	ns	0.556921	0.562771	1.00285	0.561173	0.574679	0	0	ns
NKX2-4	0.498782	1.29424	0.946764	1.36701	0.171621			ns	0.619975	0.141857	0.704801	0.201273	0.840485	0	0	ns	0.226685	-0.0642054	0.897031	-0.0715754	0.94294	0	0	ns
PAX1	0.467502	-0.136979	1.19036	-0.115073	0.908387			ns	0.778801	-0.543126	0.773585	-0.70209	0.482623	0	0	ns	#N/A	#N/A	#N/A	#N/A	#N/A	#N/A	#N/A	#N/A
FOXA2	0.743077	1.7522	0.79318	2.20908	0.0271693			ns	0.471593	-0.764852	0.999282	-0.765402	0.444032	0	0	ns	0.557763	0.198403	0.883904	0.224462	0.822398	0	0	ns
CSTL1	0.385824	1.18179	0.86793	1.36161	0.173319			ns	0.467647	-0.229451	0.764944	-0.299958	0.764209	0	0	ns	#N/A	#N/A	#N/A	#N/A	#N/A	#N/A	#N/A	#N/A
CST11	0.415729	1.474	0.806512	1.82762	0.0676062			ns	0.701191	0.834598	0.800814	1.04219	0.297325	0	0	ns	0.853889	1.88172	0.930262	2.02279	0.0430951	0	0	ns
CST4	0.725408	1.55124	0.941909	1.64691	0.0995771			ns	0.165765	-0.551383	1.09854	-0.501925	0.61572	0	0	ns	0.257919	0.463279	1.06227	0.436119	0.66275	0	0	ns
CST2	0.570716	0.908343	0.996247	0.911765	0.361893			ns	0.21514	-0.427786	0.903866	-0.473285	0.63601	0	0	ns	0.25103	0.499885	1.0263	0.487077	0.626204	0	0	ns
CST5	0.661565	1.58089	0.860253	1.8377	0.0661063			ns	0.59642	1.00563	0.735079	1.36806	0.171295	0	0	ns	0.173895	0.0584141	1.21259	0.0481732	0.961578	0	0	ns
GGTLC1	0.294586	1.01158	0.728037	1.38946	0.164692			ns	0.163917	-0.702682	0.986095	-0.71259	0.476099	0	0	ns	#N/A	#N/A	#N/A	#N/A	#N/A	#N/A	#N/A	#N/A
VSX1	0.71435	0.164105	0.683052	0.240252	0.810135			ns	1.17234	-0.339067	0.599298	-0.565773	0.571548	0	0	ns	0.8911	-0.198125	0.76889	-0.257677	0.796656	0	0	ns
GINS1	0.476372	0.857225	0.636168	1.34748	0.177825			ns	0.765024	0.541559	0.530225	1.02138	0.307076	0	0	ns	0.395132	0.000361456	0.721145	0.000501224	0.9996	0	0	ns
DEFB118	0.706289	1.04451	0.835167	1.25066	0.211057			ns	0.646848	0.366894	0.676561	0.542292	0.587618	0	0	ns	0.705278	1.16826	0.814367	1.43457	0.151411	0	0	ns
DEFB121	0.830806	1.13694	0.854607	1.33037	0.183397			ns	0.895582	0.898973	0.690518	1.30188	0.192957	0	0	ns	0.31784	0.504782	0.776362	0.650189	0.51557	0	0	ns
DEFB123	0.585228	0.466209	0.668923	0.696955	0.485831			ns	0.731738	0.0733514	0.58259	0.125906	0.899807	0	0	ns	0.398865	-0.184467	0.761988	-0.242087	0.808713	0	0	ns
DEFB124	0.321497	0.738875	0.814891	0.906716	0.364557			ns	0.885421	0.39646	0.710341	0.558125	0.576759	0	0	ns	0.3733	0.127812	0.848752	0.150588	0.880301	0	0	ns
REM1	0.641332	0.0739093	0.654784	0.112876	0.910129			ns	1.29285	-0.33462	0.554752	-0.603188	0.546384	0.710457	0.148462	ns	0.987403	0.257972	0.654846	0.393943	0.693623	0	0	ns
TPX2	0.53969	1.36348	0.694196	1.96412	0.0495162			ns	1.04815	1.73933	0.572578	3.03771	0.00238381	0	0	ns	0.52788	1.54835	0.727444	2.12848	0.0332969	0	0	ns
MYLK2	0.340664	0.88939	0.727021	1.22333	0.221203			ns	0.389333	0.0629833	0.717975	0.0877236	0.930096	0	0	ns	0.171659	-0.112353	0.935158	-0.120143	0.90437	0	0	ns
FOXS1	0.815358	1.22859	0.582785	2.10814	0.0350185			ns	1.65192	1.43974	0.477116	3.01759	0.0025479	0.016549	1.78123	up	0.996559	1.04635	0.611268	1.71177	0.0869384	0	0	ns
HCK	0.825589	0.736389	0.608385	1.2104	0.226125			ns	2.93712	1.67913	0.475102	3.53424	0.000408944	0.00397083	2.40112	up	1.04914	0.688066	0.584448	1.17729	0.239079	0	0	ns
DNMT3B	0.370427	0.965296	0.69609	1.38674	0.165521			ns	0.736701	0.708646	0.522728	1.35567	0.175205	0	0	ns	0.435987	0.648567	0.734001	0.883606	0.376909	0	0	ns
EFCAB8	0.59613	0.371056	0.85589	0.433532	0.664628			ns	0.50824	0.0619496	0.584364	0.106012	0.915573	0	0	ns	0.433334	0.307633	0.857732	0.358659	0.719851	0	0	ns
SUN5	0.65368	1.31251	0.803152	1.6342	0.102216			ns	1.14062	0.692332	0.655462	1.05625	0.290854	0	0	ns	0.811768	0.0672456	1.01118	0.0665023	0.946978	0	0	ns
BPIFB4	0.390752	0.873326	0.726829	1.20156	0.229535			ns	0.587199	-0.206639	0.70336	-0.293788	0.76892	0	0	ns	0.577437	0.258755	0.987586	0.262007	0.793316	0	0	ns
BPIFA2	0.511914	0.834267	1.28061	0.651459	0.51475			ns	0.309677	-0.12943	0.864258	-0.149759	0.880955	0	0	ns	0.302336	1.00983	0.855329	1.18064	0.237747	0	0	ns
BPIFA3	0.542272	1.23564	0.839198	1.47241	0.140911			ns	1.00813	0.781223	0.709964	1.10037	0.271171	0	0	ns	0.60155	0.550904	0.914495	0.602413	0.546899	0	0	ns
BPIFB1	0.404589	1.17976	0.876862	1.34543	0.178487			ns	0.425387	-0.604231	0.822685	-0.734462	0.462667	0	0	ns	0.587128	0.450411	0.909483	0.495238	0.620432	0	0	ns
C20orf144	0.225821	1.02568	0.980469	1.04611	0.295511			ns	0.38054	0.177345	0.76783	0.230969	0.817339	0	0	ns	0.754823	1.42229	0.986557	1.44167	0.149395	0	0	ns
E2F1	0.553727	0.766834	0.615669	1.24553	0.212937			ns	1.17929	1.03507	0.439787	2.35357	0.0185943	0	0	ns	0.812637	0.813113	0.594224	1.36836	0.171199	0	0	ns
ASIP	0.615451	1.45331	0.810449	1.79322	0.0729377			ns	0.479651	0.0913537	0.708075	0.129017	0.897344	0	0	ns	0.200179	-0.43508	0.963694	-0.451471	0.65165	0	0	ns
FAM83C	0.47885	0.910376	0.656246	1.38725	0.165366			ns	0.711857	0.286458	0.610642	0.469109	0.638991	0	0	ns	0.455243	0.093994	0.78358	0.119955	0.904519	0	0	ns
GDF5	0.775786	1.08457	0.719119	1.50819	0.131505			ns	1.40294	0.45088	0.671267	0.671684	0.501785	0.674596	0.170957	ns	0.833002	0.17982	0.847365	0.212211	0.831942	0	0	ns
C20orf173	0.141418	0.46674	0.855082	0.545842	0.585174			ns	0.178162	-0.47497	0.858241	-0.553423	0.579974	0	0	ns	0.116011	-0.0630804	1.11354	-0.0566488	0.954825	0	0	ns
SLA2	0.570138	1.14917	0.695848	1.65147	0.0986432			ns	0.94367	0.816687	0.581798	1.40373	0.160399	0	0	ns	0.301947	0.0795908	0.817406	0.09737	0.922433	0	0	ns
TLDC2	0.621501	1.29884	0.614721	2.1129	0.0346095			ns	0.626622	-0.0202846	0.591146	-0.0343141	0.972627	0	0	ns	0.399637	-0.298272	0.816481	-0.365314	0.714877	0	0	ns
GHRH	0.215973	0.220868	0.902721	0.244669	0.806713			ns	0.297481	-0.46685	0.754982	-0.618359	0.536339	0	0	ns	0.248166	-0.154798	1.00221	-0.154456	0.87725	0	0	ns
VSTM2L	0.763041	1.2138	0.58491	2.07519	0.0379691			ns	1.30878	0.995841	0.442221	2.25191	0.0243282	0.0884887	1.05311	ns	0.967755	0.758898	0.649333	1.16873	0.242511	0	0	ns
BPI	0.525385	1.63301	0.667874	2.44509	0.0144816			ns	0.410507	0.537148	0.668724	0.803243	0.421834	0	0	ns	0.406095	0.958863	0.998281	0.960514	0.336796	0	0	ns
LBP	0.404484	1.04278	0.976417	1.06797	0.285536			ns	0.536293	0.130089	0.683888	0.19022	0.849136	0	0	ns	0.517611	0.593372	0.822517	0.721409	0.470658	0	0	ns
FAM83D	0.724787	0.42411	0.657213	0.645316	0.518723			ns	1.15269	0.465525	0.502315	0.926759	0.354052	0	0	ns	0.994363	0.790388	0.639291	1.23635	0.216328	0	0	ns
EMILIN3	0.625902	0.294786	0.61939	0.475929	0.634125			ns	1.25478	-0.0344191	0.625254	-0.0550482	0.9561	0.975453	0.0107939	ns	0.912393	0.526995	0.643445	0.819021	0.412774	0	0	ns
MYBL2	0.713653	1.01566	0.687328	1.4777	0.139488			ns	1.29092	1.54184	0.523598	2.9447	0.00323264	0.0199016	1.70111	up	0.424239	0.687282	0.856196	0.802716	0.422139	0	0	ns
JPH2	0.357452	0.219208	0.683665	0.320637	0.748486			ns	0.919246	-0.223692	0.671266	-0.333239	0.738954	0	0	ns	0.632205	-0.494801	0.84683	-0.584298	0.55902	0	0	ns
GDAP1L1	0.333475	0.430226	0.693889	0.620022	0.535243			ns	0.588691	-0.117941	0.762861	-0.154603	0.877134	0	0	ns	0.41752	-0.230176	0.979148	-0.235078	0.814148	0	0	ns
R3HDML	0.846472	1.57908	0.888212	1.77782	0.0754341			ns	0.736021	0.464369	0.703384	0.660193	0.50913	0	0	ns	0.617955	0.959618	0.967974	0.991368	0.321506	0	0	ns
CCN5	0.404595	0.640377	0.778014	0.823093	0.410455			ns	0.600596	0.0537828	0.655256	0.082079	0.934584	0	0	ns	0.595537	1.00975	0.679175	1.48673	0.137086	0	0	ns
RIMS4	0.842276	0.288332	0.856056	0.336815	0.736256			ns	1.12999	-0.21419	0.730017	-0.293404	0.769213	0	0	ns	0.854232	-0.120769	0.933639	-0.129353	0.897079	0	0	ns
KCNS1	0.662774	1.17534	0.738054	1.59249	0.111275			ns	0.352449	-0.0494156	0.638244	-0.0774242	0.938286	0	0	ns	0.402263	0.514435	0.668151	0.769939	0.441336	0	0	ns
PI3	0.681129	1.23665	0.723496	1.70927	0.0874017			ns	0.571695	0.307553	0.626767	0.490697	0.623641	0	0	ns	1.15208	1.16792	0.854914	1.36612	0.1719	0	0	ns
RBPJL	0.554882	1.12538	0.881337	1.2769	0.201638			ns	0.272314	-0.548015	0.786566	-0.696718	0.485979	0	0	ns	0.285704	-0.174923	0.847922	-0.206296	0.83656	0	0	ns
TP53TG5	0.796489	1.25355	0.874057	1.43417	0.151524			ns	0.781583	0.829949	0.622445	1.33337	0.182411	0	0	ns	0.688899	1.33494	0.758912	1.75901	0.0785752	0	0	ns
SPINT3	0.715619	0.868328	0.651247	1.33333	0.182423			ns	0.580253	-0.355652	0.557684	-0.637731	0.523649	0	0	ns	0.588614	0.442443	0.830827	0.532533	0.594357	0	0	ns
EPPIN	0.554313	-0.291993	0.786027	-0.371479	0.710281			ns	0.737055	-0.32413	0.560884	-0.577892	0.563337	0	0	ns	0.559148	-0.285171	0.715595	-0.398509	0.690255	0	0	ns
WFDC8	0.657803	0.294575	0.807481	0.364807	0.715255			ns	0.712113	-0.265396	0.643931	-0.412149	0.68023	0	0	ns	0.820314	-0.0399096	0.843407	-0.0473195	0.962259	0	0	ns
WFDC11	0.61534	0.985507	1.14129	0.863504	0.387861			ns	0.314997	-0.449099	1.10569	-0.40617	0.684618	0	0	ns	0.238439	0.0997427	0.963856	0.103483	0.91758	0	0	ns
WFDC13	0.692459	0.0770762	0.925362	0.0832931	0.933619			ns	1.1182	0.263576	0.722972	0.364573	0.71543	0	0	ns	0.494404	-0.895099	1.01793	-0.879328	0.379223	0	0	ns
ZSWIM3	0.648919	0.89281	0.517926	1.72382	0.0847404			ns	1.4164	0.800449	0.464574	1.72297	0.0848931	0.211926	0.673817	ns	0.824753	0.531385	0.592731	0.896503	0.369984	0	0	ns
MMP9	0.788314	1.06636	0.700505	1.52227	0.127941			ns	2.30603	2.173	0.586661	3.70401	0.000212215	0.00231254	2.63591	up	0.806068	0.833031	0.75354	1.10549	0.268947	0	0	ns
SLC12A5	0.1983	0.872105	1.10939	0.786112	0.431802			ns	0.287762	0.0775555	0.726747	0.106716	0.915014	0	0	ns	0.106567	-0.161328	1.27746	-0.126288	0.899504	0	0	ns
CDH22	0.438244	0.400369	0.814779	0.491384	0.623155			ns	0.664259	-0.614477	0.643087	-0.955512	0.339319	0	0	ns	0.909686	0.348682	0.807302	0.43191	0.665807	0	0	ns
OCSTAMP	0.758291	1.53918	0.820179	1.87664	0.060568			ns	0.788901	0.794619	0.66306	1.19841	0.230757	0	0	ns	0.652096	1.17124	0.819005	1.43007	0.152696	0	0	ns
SNAI1	0.550908	0.974944	0.620404	1.57147	0.116074			ns	0.938144	0.599745	0.541535	1.10749	0.268082	0	0	ns	0.808574	0.668292	0.76659	0.871773	0.383332	0	0	ns
SALL4	0.805802	0.881417	0.645919	1.36459	0.172381			ns	1.24977	0.39291	0.56394	0.696723	0.485976	0.661301	0.179601	ns	0.831562	0.183047	0.784609	0.233296	0.815531	0	0	ns
PFDN4	0.812634	1.3439	0.7066	1.90193	0.0571806			ns	1.02763	0.705645	0.606067	1.1643	0.244302	0	0	ns	1.079	1.50513	0.751135	2.00381	0.0450909	0	0	ns
MC3R	0.460153	0.958446	0.690666	1.38771	0.165224			ns	0.566831	0.160303	0.614749	0.260762	0.794276	0	0	ns	1.07952	0.317638	0.89362	0.355452	0.722251	0	0	ns
AURKA	0.461474	1.07382	1.08829	0.986702	0.323789			ns	0.340788	0.468032	0.67652	0.691823	0.489048	0	0	ns	#N/A	#N/A	#N/A	#N/A	#N/A	#N/A	#N/A	#N/A
FAM209B	0.413262	1.24388	1.14635	1.08507	0.277889			ns	0.224781	0.0222678	1.01442	0.0219511	0.982487	0	0	ns	#N/A	#N/A	#N/A	#N/A	#N/A	#N/A	#N/A	#N/A
TFAP2C	0.472569	1.39763	0.608731	2.29598	0.021677			ns	0.488784	0.196929	0.564398	0.348918	0.727151	0	0	ns	0.259265	0.0490411	0.801278	0.0612035	0.951197	0	0	ns
C20orf85	0.424799	0.459087	0.932874	0.492121	0.622634			ns	0.325616	-0.481675	0.715777	-0.67294	0.500985	0	0	ns	0.279961	-0.0925989	0.914956	-0.101206	0.919387	0	0	ns
APCDD1L	0.678566	1.0532	0.572412	1.83994	0.0657767			ns	1.05749	0.794767	0.519645	1.52944	0.126155	0	0	ns	0.563777	0.523584	0.660476	0.792737	0.427931	0	0	ns
TUBB1	0.839481	0.611406	0.770252	0.793774	0.427327			ns	1.44637	0.304655	0.649221	0.469263	0.638882	0.778036	0.109	ns	0.990434	0.177685	0.733086	0.242379	0.808486	0	0	ns
ZNF831	0.852662	1.84323	0.714256	2.58063	0.00986199			ns	0.687392	0.895465	0.602926	1.4852	0.137491	0	0	ns	0.428793	0.714609	0.744187	0.960255	0.336927	0	0	ns
EDN3	0.288307	0.67979	0.852668	0.79725	0.425306			ns	0.452821	0.215377	0.97811	0.220197	0.825718	0	0	ns	0.295904	0.661816	1.08518	0.609869	0.541948	0	0	ns
SYCP2	0.74923	0.342765	0.649856	0.527447	0.597883			ns	0.922416	0.0702395	0.477107	0.147219	0.882959	0	0	ns	0.788371	0.587273	0.567812	1.03428	0.301008	0	0	ns
CDH26	0.843691	1.23507	0.89459	1.3806	0.167401			ns	0.95545	0.201362	0.819423	0.245736	0.805886	0	0	ns	1.32535	1.49541	1.05033	1.42374	0.15452	0	0	ns
CDH4	0.554415	1.32276	0.89928	1.47091	0.141316			ns	0.529769	0.14367	0.688608	0.208639	0.83473	0	0	ns	0.276554	0.132337	0.822034	0.160988	0.872103	0	0	ns
HRH3	0.442394	0.954806	0.997662	0.957044	0.338545			ns	0.237378	-0.595464	0.843048	-0.706322	0.479988	0	0	ns	0.252249	0.307748	1.02657	0.299781	0.764344	0	0	ns
NTSR1	0.497106	0.680462	1.05008	0.648011	0.516978			ns	0.373238	0.579297	0.82189	0.704835	0.480913	0	0	ns	0.232437	0.501769	1.21893	0.411648	0.680597	0	0	ns
COL9A3	0.206122	0.610571	0.806687	0.756887	0.449117			ns	0.377411	0.135574	0.711595	0.190521	0.848901	0	0	ns	0.640085	0.695083	0.906763	0.766554	0.443347	0	0	ns
BIRC7	0.788355	1.93302	0.678941	2.84711	0.00441186			ns	1.48423	1.5147	0.696672	2.17419	0.0296907	0.102063	0.99113	ns	0.269565	0.45851	0.974267	0.47062	0.637912	0	0	ns
COL20A1	0.74165	0.825695	0.729988	1.13111	0.25801			ns	1.10623	-0.0141699	0.742878	-0.0190743	0.984782	0	0	ns	0.592781	-0.135914	0.930947	-0.145995	0.883925	0	0	ns
PTK6	0.488703	0.617335	0.78237	0.789057	0.430079			ns	0.702195	0.0112871	0.658834	0.017132	0.986331	0	0	ns	0.336437	-0.324213	0.821298	-0.394757	0.693023	0	0	ns
SRMS	0.184083	0.571376	1.03922	0.549812	0.582449			ns	0.272548	-0.259436	0.882365	-0.294023	0.76874	0	0	ns	0.862827	-0.857147	1.7356	-0.493863	0.621403	0	0	ns
GMEB2	0.265944	-0.328405	0.753868	-0.435627	0.663108			ns	1.30205	0.577128	0.422223	1.36688	0.171663	0.339094	0.46968	ns	0.670645	0.472395	0.705887	0.669222	0.503354	0	0	ns
C20orf204	0.682196	1.22879	0.66682	1.84277	0.065363			ns	0.971607	0.378981	0.547842	0.69177	0.489082	0	0	ns	0.44545	0.300631	0.648454	0.463611	0.642926	0	0	ns
OPRL1	0.622702	0.839136	0.775932	1.08146	0.279495			ns	0.925185	0.293545	0.609493	0.481622	0.630075	0	0	ns	0.330037	-0.1191	0.813619	-0.146383	0.883619	0	0	ns
NPBWR2	0.648985	1.64248	0.861071	1.90748	0.0564581			ns	0.634909	0.740063	0.58897	1.25654	0.208921	0	0	ns	0.632328	0.606592	0.827928	0.732664	0.463764	0	0	ns
FP565260.1	0.127739	-0.253843	0.741903	-0.342151	0.732237			ns	0.404405	-0.319626	0.676581	-0.472414	0.636631	0	0	ns	0.170242	-0.502211	0.972424	-0.516453	0.605538	0	0	ns
RBM11	0.732765	0.366355	0.565079	0.648325	0.516775			ns	1.31191	0.0961504	0.470437	0.204385	0.838052	0.909631	0.041135	ns	1.26579	0.741614	0.579846	1.27899	0.200902	0	0	ns
KRTAP25-1	0.756325	1.15946	0.688164	1.68486	0.0920164			ns	0.565943	-0.13972	0.637387	-0.219208	0.826488	0	0	ns	0.389564	-0.175988	0.905582	-0.194337	0.845912	0	0	ns
KRTAP27-1	0.603133	0.871543	0.82977	1.05034	0.29356			ns	0.603233	0.0836778	0.790788	0.105816	0.915728	0	0	ns	0.24037	-0.645962	1.18615	-0.544587	0.586037	0	0	ns
KRTAP23-1	0.484155	0.58851	0.939016	0.626731	0.530836			ns	0.56707	-0.409184	0.831402	-0.492161	0.622605	0	0	ns	0.524995	-0.179865	1.00741	-0.178543	0.858297	0	0	ns
KRTAP13-4	0.812609	1.59889	0.816267	1.95878	0.0501381			ns	0.513353	0.532377	0.717465	0.742025	0.458072	0	0	ns	0.366301	0.539787	0.892048	0.60511	0.545106	0	0	ns
KRTAP19-1	0.290938	0.93933	0.939326	1	0.317308			ns	0.212282	-0.688338	0.933845	-0.737101	0.461061	0	0	ns	0.10079	-0.132534	1.10908	-0.119499	0.90488	0	0	ns
KRTAP19-4	0.574917	1.30185	1.26954	1.02545	0.30515			ns	0.44953	0.787581	0.907262	0.868086	0.385347	0	0	ns	0.221099	0.560148	1.09919	0.509601	0.610331	0	0	ns
KRTAP19-6	0.558611	0.644206	0.83688	0.769771	0.441436			ns	0.629257	-0.611533	0.654662	-0.93412	0.350242	0	0	ns	0.543462	0.00353746	0.820314	0.00431232	0.996559	0	0	ns
KRTAP19-7	0.48337	0.957964	0.756007	1.26714	0.205106			ns	0.407365	-0.13416	0.634246	-0.211526	0.832477	0	0	ns	0.200454	-0.496136	0.875508	-0.566684	0.570929	0	0	ns
KRTAP6-2	0.57271	0.820083	0.761606	1.07678	0.281578			ns	0.343193	-0.167881	0.66445	-0.252662	0.80053	0	0	ns	0.2422	-0.0902806	0.821592	-0.109885	0.912501	0	0	ns
KRTAP6-1	0.795545	1.49528	0.783825	1.90767	0.0564339			ns	0.29946	-0.37386	0.774	-0.483023	0.629079	0	0	ns	0.562968	1.11188	0.821039	1.35423	0.175662	0	0	ns
KRTAP20-4	0.854967	1.45917	0.743571	1.96238	0.0497187			ns	0.589268	0.172039	0.687583	0.250209	0.802426	0	0	ns	0.320244	0.392472	0.889864	0.441048	0.659179	0	0	ns
KRTAP20-2	0.204469	1.26358	1.04078	1.21407	0.22472			ns	0.181935	-0.230019	0.99383	-0.231447	0.816967	0	0	ns	0.0606	-0.0166812	1.26013	-0.0132377	0.989438	0	0	ns
KRTAP20-3	0.839258	0.641754	0.781482	0.821201	0.411532			ns	1.31379	0.134773	0.709013	0.190085	0.849243	0.915552	0.038317	ns	1.3311	0.302775	0.843143	0.359103	0.719518	0	0	ns
KRTAP21-2	0.752272	-0.041036	1.02807	-0.0399156	0.96816			ns	0.989994	-0.669797	0.907759	-0.737859	0.4606	0	0	ns	0.910989	-0.0743278	1.26351	-0.0588266	0.95309	0	0	ns
KRTAP21-1	0.523285	0.894834	1.05551	0.847771	0.396566			ns	0.319603	-0.601831	0.937316	-0.642079	0.520822	0	0	ns	#N/A	#N/A	#N/A	#N/A	#N/A	#N/A	#N/A	#N/A
KRTAP8-1	0.819253	0.914667	0.678386	1.3483	0.177562			ns	0.992401	0.460661	0.60752	0.758265	0.448293	0	0	ns	0.454153	0.302078	0.724626	0.416874	0.676771	0	0	ns
KRTAP7-1	0.824311	1.22198	0.920218	1.32792	0.184205			ns	0.494404	0.0845976	0.656097	0.128941	0.897404	0	0	ns	0.67569	0.334739	0.876011	0.382117	0.702374	0	0	ns
HUNK	0.848337	1.05713	0.625942	1.68886	0.0912466			ns	0.494519	-0.993377	0.636812	-1.55992	0.118778	0	0	ns	0.748143	0.104366	0.707706	0.147471	0.88276	0	0	ns
MRAP	0.32234	0.636029	0.923085	0.689026	0.490807			ns	0.385913	-0.04086	0.806403	-0.0506695	0.959589	0	0	ns	0.334104	0.472638	0.814802	0.580065	0.561871	0	0	ns
ATP5PO	0.184058	-0.154913	0.973911	-0.159063	0.87362			ns	0.366453	-0.700737	1.14354	-0.612777	0.540024	0	0	ns	0.290549	-0.30947	1.0453	-0.296059	0.767185	0	0	ns
CLIC6	0.477771	0.714945	0.891301	0.802137	0.422474			ns	0.508314	-0.101754	0.729649	-0.139456	0.88909	0	0	ns	0.330998	0.495134	0.802272	0.617165	0.537126	0	0	ns
CBR3	0.500612	0.48659	0.562225	0.865471	0.38678			ns	1.326	0.698176	0.484309	1.44159	0.149418	0.310319	0.508192	ns	0.675566	0.224111	0.59958	0.373779	0.708568	0	0	ns
CHAF1B	0.660628	0.451176	0.900371	0.5011	0.616301			ns	0.733421	0.418906	0.501276	0.835679	0.403336	0	0	ns	0.565155	0.724696	0.653093	1.10964	0.267156	0	0	ns
RIPPLY3	0.23748	0.6177	0.801435	0.770742	0.44086			ns	0.233142	-0.477111	0.876709	-0.544207	0.586299	0	0	ns	0.175471	0.0539544	0.91898	0.0587112	0.953182	0	0	ns
SH3BGR	0.403054	1.05104	0.714853	1.47029	0.141483			ns	0.458734	0.142448	0.619981	0.229762	0.818277	0	0	ns	0.458985	0.962994	0.867291	1.11035	0.26685	0	0	ns
IGSF5	0.390766	0.680577	0.600566	1.13323	0.257119			ns	0.602319	-0.189842	0.691694	-0.27446	0.783731	0	0	ns	0.420768	-0.289954	0.790789	-0.366664	0.713869	0	0	ns
DSCAM	0.733664	0.92621	0.926555	0.999628	0.317491			ns	0.43562	0.0678473	0.612708	0.110733	0.911828	0	0	ns	0.539635	0.0146039	1.00097	0.0145898	0.988359	0	0	ns
UMODL1	0.357669	1.00767	0.834727	1.20718	0.227363			ns	0.384252	-0.0513527	0.721715	-0.0711537	0.943275	0	0	ns	0.282262	0.190764	0.864413	0.220686	0.825337	0	0	ns
TFF2	0.723987	1.53082	0.713398	2.14582	0.0318877			ns	0.716685	0.615908	0.58451	1.05372	0.292013	0	0	ns	0.569099	1.05898	0.936891	1.13031	0.258347	0	0	ns
TFF1	0.415605	1.2417	0.913715	1.35896	0.17416			ns	0.612988	0.930398	0.691741	1.34501	0.178622	0	0	ns	0.321688	0.835214	0.815826	1.02376	0.305947	0	0	ns
DNMT3L	0.644733	1.38754	0.762807	1.819	0.0689117			ns	0.507569	0.22277	0.659626	0.337722	0.735573	0	0	ns	0.385426	0.233888	1.02182	0.228893	0.818952	0	0	ns
KRTAP10-1	0.786141	0.34779	0.814581	0.426956	0.669412			ns	1.16943	-0.622539	0.722908	-0.861159	0.389151	0	0	ns	1.44875	-0.558201	1.08322	-0.515314	0.606333	0	0	ns
KRTAP10-2	0.696406	0.76927	0.594744	1.29345	0.195857			ns	0.725705	-0.307716	0.59399	-0.518049	0.604424	0	0	ns	0.741417	0.369899	0.603696	0.612724	0.540059	0	0	ns
KRTAP10-3	0.763807	0.378944	0.779055	0.486415	0.626673			ns	0.479874	-0.413285	0.63692	-0.648881	0.516415	0	0	ns	0.250427	-0.62536	0.741106	-0.843821	0.39877	0	0	ns
KRTAP10-5	0.133731	0.317751	0.914033	0.347637	0.728113			ns	0.147554	-0.840841	1.05147	-0.799681	0.423896	0	0	ns	0.164741	-0.0310185	1.03519	-0.0299639	0.976096	0	0	ns
KRTAP10-7	0.458933	0.681655	0.940338	0.724904	0.468511			ns	0.574416	-0.00909078	0.773993	-0.0117453	0.990629	0	0	ns	0.501022	0.358563	0.873704	0.410394	0.681517	0	0	ns
KRTAP10-8	0.324206	0.0101715	0.79221	0.0128394	0.989756			ns	0.502744	-0.695708	0.748129	-0.92993	0.352407	0	0	ns	0.386709	-0.379651	0.920672	-0.412363	0.680074	0	0	ns
KRTAP10-10	0.53237	0.41864	0.837557	0.499834	0.617192			ns	0.37442	-0.756777	0.793374	-0.953872	0.340148	0	0	ns	0.175597	-0.808413	1.1687	-0.691719	0.489114	0	0	ns
KRTAP10-11	0.552634	0.351886	0.860321	0.409018	0.682527			ns	0.589999	-0.938967	0.805694	-1.16541	0.243852	0	0	ns	0.459052	-0.977093	1.09543	-0.891971	0.372408	0	0	ns
KRTAP12-4	0.556271	1.66774	0.75478	2.20957	0.0271352			ns	0.777755	1.08208	0.789339	1.37087	0.170415	0	0	ns	0.309735	0.624342	1.04061	0.599976	0.548522	0	0	ns
KRTAP12-3	0.213858	0.96147	1.15031	0.835835	0.403248			ns	0.141485	-0.198132	1.1547	-0.171588	0.863762	0	0	ns	0.440366	0.583361	1.14956	0.507466	0.611828	0	0	ns
KRTAP12-2	0.541394	0.922721	0.788155	1.17074	0.241705			ns	0.270351	-0.600442	0.720807	-0.833014	0.404837	0	0	ns	0.232816	-0.461559	0.983012	-0.469536	0.638687	0	0	ns
KRTAP12-1	0.36734	0.609345	0.897745	0.678751	0.497296			ns	0.17488	-0.689758	0.907234	-0.760287	0.447083	0	0	ns	0.717599	-0.0445179	1.09304	-0.0407287	0.967512	0	0	ns
PCBP3	0.654259	0.662432	0.594541	1.11419	0.265197			ns	0.894922	-0.0785256	0.572836	-0.137082	0.890966	0	0	ns	0.494141	-0.690059	0.728352	-0.947426	0.343422	0	0	ns
SPATC1L	0.740828	0.164767	0.621972	0.264911	0.791078			ns	1.82136	0.293623	0.46953	0.625356	0.531738	0.698636	0.155749	ns	1.03832	0.10443	0.537062	0.194447	0.845826	0	0	ns
C21orf58	0.711965	0.84418	0.684741	1.23285	0.217633			ns	0.809035	0.0818472	0.459113	0.178273	0.858509	0	0	ns	0.630703	0.122454	0.599197	0.204364	0.838069	0	0	ns
XKR3	0.81292	0.954904	0.816141	1.17002	0.241992			ns	0.883042	0.18447	0.670108	0.275285	0.783098	0	0	ns	0.729916	0.629252	0.831002	0.757221	0.448917	0	0	ns
GAB4	0.719613	1.06038	0.823711	1.28733	0.197981			ns	0.827563	0.587785	0.707829	0.830406	0.406309	0	0	ns	0.813459	1.35959	0.799124	1.70135	0.0888767	0	0	ns
SLC25A18	0.150067	-1.25441	1.01029	-1.24163	0.214374			ns	0.287945	-1.66033	0.766667	-2.16564	0.0303385	0	0	ns	0.224783	-1.2086	0.968122	-1.2484	0.211885	0	0	ns
GSC2	0.255553	0.386002	0.860771	0.448438	0.653837			ns	0.451172	-0.445323	0.757242	-0.588086	0.556475	0	0	ns	#N/A	#N/A	#N/A	#N/A	#N/A	#N/A	#N/A	#N/A
CLTCL1	0.526047	0.0933654	0.554819	0.168281	0.866362			ns	1.15175	-0.19378	0.523045	-0.370484	0.711022	0	0	ns	0.635664	0.101139	0.648554	0.155945	0.876076	0	0	ns
TBX1	0.485032	1.38398	0.701899	1.97177	0.0486362			ns	0.887652	0.370383	0.747017	0.495816	0.620024	0	0	ns	0.477807	0.0374299	1.07262	0.0348957	0.972163	0	0	ns
AIFM3	0.407969	-0.0405182	0.829151	-0.0488671	0.961025			ns	0.922299	0.259862	0.543508	0.47812	0.632565	0	0	ns	0.604249	0.0132478	0.690179	0.0191947	0.984686	0	0	ns
P2RX6	0.412287	0.348964	1.11709	0.312385	0.754748			ns	0.401229	-0.0875863	0.60692	-0.144313	0.885254	0	0	ns	0.245158	0.112676	0.893127	0.126159	0.899606	0	0	ns
SLC7A4	0.601364	0.988269	0.954165	1.03574	0.300323			ns	0.380383	0.544954	0.692505	0.786931	0.431322	0	0	ns	0.175412	0.18345	1.00946	0.181731	0.855794	0	0	ns
LRRC74B	0.532361	0.713237	0.797586	0.894245	0.371191			ns	0.726694	-0.165474	0.649921	-0.254607	0.799027	0	0	ns	0.874444	0.840437	0.749899	1.12073	0.262401	0	0	ns
AP000552.4	0.433543	0.726791	0.992851	0.732025	0.464153			ns	0.908146	0.372542	0.778934	0.478271	0.632457	0	0	ns	0.395739	0.0294881	0.838845	0.0351533	0.971958	0	0	ns
RIMBP3B	0.161811	0.332712	0.919455	0.361858	0.717458			ns	0.255221	-0.778114	0.965097	-0.806255	0.420096	0	0	ns	0.28963	0.0484477	1.10881	0.0436933	0.965149	0	0	ns
CCDC116	0.649477	1.45464	0.642808	2.26294	0.0236392			ns	0.857679	0.65036	0.574046	1.13294	0.25724	0	0	ns	0.344065	0.156477	0.735076	0.212871	0.831427	0	0	ns
VPREB1	0.649994	0.446603	0.701	0.637095	0.524063			ns	0.939538	-0.297869	0.611695	-0.486957	0.626289	0	0	ns	0.808148	0.175951	0.735754	0.239144	0.810994	0	0	ns
PRAME	0.753374	0.507675	0.708448	0.716601	0.47362			ns	0.996505	-0.0943797	0.510738	-0.184791	0.853393	0	0	ns	0.690257	-0.444166	0.708498	-0.626912	0.530717	0	0	ns
IGLC7	0.391101	0.923896	0.953996	0.968448	0.33282			ns	0.573435	0.156697	0.800306	0.195796	0.84477	0	0	ns	#N/A	#N/A	#N/A	#N/A	#N/A	#N/A	#N/A	#N/A
RSPH14	0.846271	1.10704	0.635461	1.74211	0.0814885			ns	1.36928	0.334379	0.504637	0.662612	0.507579	0.678891	0.1682	ns	1.02419	0.237827	0.639048	0.372159	0.709774	0	0	ns
DRICH1	0.462802	0.079338	0.751294	0.105602	0.915898			ns	0.586463	-0.0650796	0.584991	-0.111249	0.911419	0	0	ns	0.401037	0.169064	0.729704	0.231688	0.81678	0	0	ns
RGL4	0.686596	1.40334	0.686792	2.04333	0.0410201			ns	1.01496	0.873189	0.652146	1.33895	0.180588	0	0	ns	0.83955	0.954411	0.76263	1.25147	0.210762	0	0	ns
VPREB3	0.742948	0.245339	0.767275	0.319754	0.749155			ns	1.27372	0.190763	0.581599	0.327997	0.742914	0.84871	0.0712407	ns	0.796104	-0.139569	0.851204	-0.163967	0.869757	0	0	ns
C22orf15	0.727034	2.20918	0.818146	2.70023	0.00692915			ns	0.925839	1.53259	0.766	2.00078	0.0454165	0	0	ns	0.352203	1.04095	0.903362	1.1523	0.249196	0	0	ns
GSTT4	0.440937	0.43529	0.736101	0.591346	0.554289			ns	0.750444	0.00382164	0.681632	0.0056066	0.995527	0	0	ns	0.575297	0.300035	0.825886	0.363288	0.71639	0	0	ns
PIWIL3	0.765968	0.540233	0.965925	0.559291	0.575963			ns	1.1447	-0.0107057	0.684237	-0.0156462	0.987517	0	0	ns	1.15227	0.355419	0.805503	0.441238	0.65904	0	0	ns
TMEM211	0.849963	1.07752	0.868209	1.24108	0.214576			ns	0.948639	-0.0743523	0.675351	-0.110094	0.912335	0	0	ns	0.826607	-0.118598	0.933572	-0.127037	0.898911	0	0	ns
CRYBB3	0.645561	-0.242219	0.683283	-0.354492	0.72297			ns	1.09355	-0.775792	0.531379	-1.45996	0.144301	0	0	ns	0.86677	-0.339836	0.680792	-0.499178	0.617654	0	0	ns
LRP5L	0.568564	0.720473	0.647572	1.11257	0.265891			ns	0.549805	-0.238694	0.5857	-0.407537	0.683614	0	0	ns	0.285015	-0.143269	0.755974	-0.189516	0.849689	0	0	ns
MYO18B	0.505574	1.45315	0.798144	1.82066	0.0686582			ns	0.320629	-0.160965	0.758639	-0.212176	0.83197	0	0	ns	0.405354	1.20523	0.911949	1.3216	0.186302	0	0	ns
ASPHD2	0.780771	0.759136	0.674234	1.12592	0.260198			ns	0.896272	0.720663	0.446892	1.61261	0.106829	0	0	ns	0.376984	0.240884	0.661791	0.363988	0.715867	0	0	ns
CRYBB1	0.842517	1.46201	0.945236	1.54672	0.121931			ns	0.816577	1.20029	0.595577	2.01535	0.0438683	0	0	ns	0.620466	1.35946	1.00644	1.35076	0.176771	0	0	ns
CRYBA4	0.6513	0.967358	0.677168	1.42854	0.153138			ns	0.525331	-0.213132	0.614002	-0.34712	0.728501	0	0	ns	1.04358	0.505592	0.787981	0.64163	0.521113	0	0	ns
RASL10A	0.742519	0.674372	0.622031	1.08415	0.278301			ns	0.861307	-0.0792251	0.515265	-0.153756	0.877802	0	0	ns	0.967803	0.82908	0.662514	1.25142	0.210783	0	0	ns
RFPL1	0.825204	0.90243	0.675333	1.33627	0.18146			ns	0.853151	-0.310102	0.603674	-0.513691	0.607468	0	0	ns	0.650362	-0.286943	0.781825	-0.367017	0.713607	0	0	ns
NEFH	0.636233	-0.00861732	1.00313	-0.00859041	0.993146			ns	0.797152	0.314125	0.634628	0.494976	0.620617	0	0	ns	0.522617	0.405322	0.903574	0.448576	0.653737	0	0	ns
CABP7	0.602217	1.4579	0.816563	1.78541	0.0741954			ns	0.857224	0.719141	0.784261	0.916967	0.35916	0	0	ns	0.508983	0.540495	0.920249	0.587336	0.556978	0	0	ns
SEC14L3	0.264995	0.609492	0.813527	0.749197	0.453739			ns	0.530089	0.0583765	0.809085	0.0721513	0.942482	0	0	ns	0.187969	-0.293738	1.26355	-0.232471	0.816172	0	0	ns
SEC14L4	0.781599	0.861605	0.782324	1.10134	0.270749			ns	0.837139	0.015807	0.678727	0.0232891	0.98142	0	0	ns	0.694157	0.350625	0.898966	0.390031	0.696514	0	0	ns
GAL3ST1	0.650604	0.804495	0.557621	1.44273	0.149097			ns	1.06773	0.312012	0.514043	0.606977	0.543866	0	0	ns	0.655375	0.307186	0.547615	0.560953	0.57483	0	0	ns
DUSP18	0.598704	1.12838	0.61037	1.84868	0.0645048			ns	1.9242	1.46266	0.483963	3.02225	0.00250904	0.0163519	1.78643	up	0.804176	1.07263	0.562314	1.90753	0.0564521	0	0	ns
PLA2G3	0.729621	1.09457	0.72063	1.51891	0.128784			ns	0.379481	-0.415794	0.679121	-0.612253	0.54037	0	0	ns	0.582275	1.14636	1.04196	1.10019	0.271248	0	0	ns
SLC5A1	0.44828	0.701182	0.772394	0.907803	0.363982			ns	0.800163	0.0736525	0.769394	0.0957278	0.923737	0	0	ns	0.63944	0.0114444	0.926268	0.0123554	0.990142	0	0	ns
RFPL2	0.444746	0.255194	1.09985	0.232026	0.816518			ns	0.216597	-0.830801	0.856092	-0.970458	0.331818	0	0	ns	0.233792	-0.118498	0.950538	-0.124664	0.90079	0	0	ns
SYN3	0.651543	0.251511	0.780477	0.322253	0.747261			ns	1.07856	-0.144233	0.605671	-0.238138	0.811774	0	0	ns	0.904402	-0.029337	0.790329	-0.0371199	0.970389	0	0	ns
ISX	0.8513	1.05637	0.792869	1.33234	0.182747			ns	1.05816	0.748835	0.76235	0.982272	0.325966	0	0	ns	0.54524	0.663803	0.801325	0.828382	0.407454	0	0	ns
RASD2	0.704706	-0.228938	0.613872	-0.372941	0.709192			ns	1.66725	-0.0773926	0.475687	-0.162696	0.870757	0.92857	0.0321853	ns	1.10505	-0.0749043	0.575489	-0.130158	0.896442	0	0	ns
MB	0.667312	0.918601	0.649433	1.41447	0.157225			ns	0.537334	-0.725478	0.622117	-1.16614	0.243556	0	0	ns	0.373497	-0.439461	0.725383	-0.605832	0.544626	0	0	ns
APOL5	0.481491	0.217044	1.0076	0.215406	0.829451			ns	0.684995	-0.659107	0.86589	-0.76119	0.446544	0	0	ns	0.619492	-0.00620404	0.924843	-0.00670821	0.994648	0	0	ns
FOXRED2	0.613846	0.131457	0.545154	0.241137	0.809449			ns	1.12643	-0.0358211	0.400328	-0.0894794	0.928701	0	0	ns	0.707391	-0.264217	0.640245	-0.412681	0.67984	0	0	ns
CACNG2	0.651711	1.29092	0.816409	1.58122	0.113827			ns	0.534317	0.307676	0.637572	0.482574	0.629398	0	0	ns	0.429683	0.655604	0.866688	0.756448	0.449381	0	0	ns
TEX33	0.547307	1.49806	0.807826	1.85443	0.0636771			ns	0.703804	0.498996	0.71948	0.693551	0.487964	0	0	ns	0.643621	0.916199	0.953921	0.960456	0.336826	0	0	ns
TMPRSS6	0.285779	1.43716	0.821851	1.74868	0.080346			ns	0.588165	0.796769	0.742833	1.07261	0.283446	0	0	ns	0.368199	1.27461	1.04381	1.22111	0.222043	0	0	ns
SSTR3	0.686357	1.35375	0.797587	1.69731	0.0896381			ns	0.668421	0.589975	0.56129	1.05111	0.29321	0	0	ns	0.277784	0.202057	0.876191	0.230609	0.817619	0	0	ns
GALR3	0.748517	1.44647	0.865144	1.67194	0.0945371			ns	0.874511	0.382652	0.743426	0.514714	0.606753	0	0	ns	0.513524	-0.183346	1.01817	-0.180074	0.857094	0	0	ns
MICALL1	0.634287	0.606585	0.511657	1.18553	0.235808			ns	1.75989	0.970038	0.345172	2.8103	0.00494953	0.0276087	1.55895	up	0.984837	0.920447	0.460413	1.99918	0.0455894	0	0	ns
C22orf23	0.191809	0.389311	0.921636	0.422413	0.672723			ns	0.125841	-1.25897	1.07024	-1.17635	0.239456	0	0	ns	0.0992814	-0.50256	1.01741	-0.493959	0.621335	0	0	ns
SOX10	0.604264	0.469185	0.813297	0.576892	0.564013			ns	0.890841	-0.331049	0.628008	-0.527141	0.598096	0	0	ns	1.1491	0.394572	0.716104	0.550999	0.581634	0	0	ns
KCNJ4	0.770873	1.10884	0.699184	1.5859	0.112761			ns	1.33348	0.238782	0.715552	0.333704	0.738603	0.845824	0.0727202	ns	0.546486	-0.408126	0.913427	-0.446807	0.655014	0	0	ns
DMC1	0.238964	-0.00583087	0.801012	-0.00727938	0.994192			ns	0.460124	-0.281024	0.640842	-0.438523	0.661007	0	0	ns	0.208658	-0.782099	0.913277	-0.856366	0.391796	0	0	ns
NPTXR	0.649535	0.266939	0.578461	0.461465	0.644465			ns	1.06834	0.0278456	0.446255	0.0623984	0.950246	0	0	ns	0.840347	-0.0130661	0.621636	-0.0210189	0.983231	0	0	ns
APOBEC3B	0.0531924	0.414222	0.934121	0.443435	0.657451			ns	0.212337	0.0422874	0.957583	0.0441606	0.964776	0	0	ns	0.0792593	0.120203	1.30703	0.0919661	0.926725	0	0	ns
ENTHD1	0.519715	0.713453	0.68705	1.03843	0.29907			ns	0.677013	0.142582	0.671638	0.212289	0.831881	0	0	ns	0.570204	0.594457	0.828174	0.717793	0.472885	0	0	ns
GRAP2	0.81446	1.551	0.661614	2.34427	0.0190644			ns	1.00526	1.06567	0.571013	1.86628	0.0620022	0	0	ns	0.697742	1.02494	0.762416	1.34433	0.178842	0	0	ns
MCHR1	0.712326	0.848063	0.73852	1.14833	0.250833			ns	1.22109	-0.0247608	0.662223	-0.0373904	0.970174	0.982586	0.00762957	ns	1.01107	0.564657	0.81576	0.692185	0.488821	0	0	ns
CHADL	0.2431	0.327086	0.639419	0.511536	0.608975			ns	0.301086	-0.379309	0.598823	-0.633424	0.526457	0	0	ns	0.211937	-0.00661912	0.724067	-0.00914159	0.992706	0	0	ns
SHISA8	0.835713	0.806027	0.731921	1.10125	0.270788			ns	0.813506	-0.363127	0.66971	-0.542215	0.587671	0	0	ns	0.692413	0.177203	0.778166	0.227718	0.819865	0	0	ns
CYP2D6	0.301677	0.960371	0.746096	1.28719	0.198027			ns	0.410489	0.0329185	0.780709	0.0421649	0.966367	0	0	ns	0.253558	0.299456	0.872844	0.343081	0.731538	0	0	ns
SERHL2	0.277479	0.218654	0.829487	0.263602	0.792087			ns	0.594428	-0.592686	0.834176	-0.710504	0.477392	0	0	ns	0.352843	-0.32302	0.978413	-0.330147	0.741289	0	0	ns
SCUBE1	0.49383	-1.13156	0.630441	-1.79486	0.0726756			ns	1.32259	-0.724663	0.457818	-1.58286	0.113453	0.258612	0.587351	ns	0.827587	-0.423933	0.582537	-0.727735	0.466776	0	0	ns
MPPED1	0.390529	1.03918	0.808549	1.28524	0.198708			ns	0.67273	0.33679	0.564551	0.596562	0.5508	0	0	ns	0.370407	0.428433	0.798809	0.53634	0.591724	0	0	ns
PNPLA5	0.473256	0.686354	0.91615	0.749172	0.453754			ns	0.682355	0.0189988	0.710394	0.026744	0.978664	0	0	ns	0.527134	0.263358	0.961906	0.273788	0.784248	0	0	ns
SHISAL1	0.34195	0.9944	0.68406	1.45367	0.146037			ns	0.518362	0.51768	0.661754	0.782284	0.434048	0	0	ns	0.353867	0.76786	0.737155	1.04165	0.297573	0	0	ns
PHF21B	0.683567	0.239451	0.679626	0.352328	0.724592			ns	0.740336	-0.499073	0.552962	-0.902545	0.366768	0	0	ns	0.929112	0.670919	0.597575	1.12274	0.26155	0	0	ns
SMC1B	0.463887	0.6943	1.08685	0.638821	0.52294			ns	0.307168	-0.613177	0.75097	-0.816513	0.414207	0	0	ns	#N/A	#N/A	#N/A	#N/A	#N/A	#N/A	#N/A	#N/A
PKDREJ	0.765589	0.949588	0.766711	1.23852	0.215523			ns	1.0404	0.0670022	0.710087	0.0943578	0.924825	0	0	ns	1.4756	0.648273	0.785545	0.825252	0.409228	0	0	ns
GTSE1	0.492817	1.00757	0.653	1.54299	0.122834			ns	0.430081	-0.102168	0.659162	-0.154997	0.876824	0	0	ns	0.207605	-0.655845	0.814243	-0.805466	0.420551	0	0	ns
IL17REL	0.696574	0.586026	0.56102	1.04457	0.296221			ns	1.09949	0.0833889	0.527042	0.158221	0.874283	0	0	ns	1.07597	0.0947515	0.691493	0.137025	0.891011	0	0	ns
MLC1	0.332004	0.319166	0.840771	0.37961	0.704235			ns	0.349639	-0.247163	0.714494	-0.345927	0.729397	0	0	ns	0.304415	0.0166744	0.840138	0.0198473	0.984165	0	0	ns
MOV10L1	0.778992	1.04411	0.852845	1.22427	0.22085			ns	0.546174	0.400766	0.637399	0.628752	0.529511	0	0	ns	0.428366	0.54968	0.833809	0.65924	0.509742	0	0	ns
PANX2	0.827061	1.37914	0.743574	1.85475	0.0636323			ns	0.787586	0.519385	0.637857	0.814266	0.415492	0	0	ns	0.659259	0.413613	0.965059	0.428588	0.668223	0	0	ns
MAPK8IP2	0.592367	0.821524	0.750625	1.09445	0.273756			ns	1.07885	0.549697	0.629207	0.873634	0.382318	0	0	ns	0.542151	-0.284358	0.790801	-0.359583	0.719159	0	0	ns
SHOX	0.52543	0.967363	0.79329	1.21943	0.22268			ns	0.321247	-0.640382	0.795471	-0.805035	0.420799	0	0	ns	0.459486	0.727448	0.813192	0.894558	0.371023	0	0	ns
CRLF2	0.408813	0.797292	0.80238	0.993659	0.320389			ns	0.854923	0.514136	0.78553	0.654509	0.512784	0	0	ns	0.513146	0.131178	1.05495	0.124346	0.901041	0	0	ns
ASMT	0.738845	-0.0366792	0.604332	-0.0606938	0.951603			ns	1.16998	-0.567816	0.584781	-0.970989	0.331554	0	0	ns	0.868755	-0.594452	0.680964	-0.872958	0.382686	0	0	ns
XG	0.0909985	-0.595414	0.935527	-0.636447	0.524485			ns	0.592226	0.501323	0.571967	0.87649	0.380764	0	0	ns	0.230099	-0.425862	0.845388	-0.503748	0.614439	0	0	ns
GYG2	0.278851	0.857053	0.743748	1.15234	0.24918			ns	0.495399	0.522867	0.735541	0.710861	0.47717	0	0	ns	0.168984	-0.0995014	0.991088	-0.100396	0.92003	0	0	ns
ARSH	0.739703	0.509754	1.16144	0.438897	0.660736			ns	1.40045	0.39943	0.89618	0.445702	0.655812	0.789862	0.102449	ns	1.03151	-0.0241858	1.39123	-0.0173845	0.98613	0	0	ns
ARSF	0.648695	0.473618	0.735643	0.643815	0.519696			ns	1.24661	0.996057	0.539196	1.8473	0.0647036	0.174926	0.757146	ns	0.606917	0.371366	0.678598	0.547255	0.584204	0	0	ns
PRKX	0.124699	0.64372	0.694154	0.927344	0.353748			ns	0.558435	0.899688	0.594927	1.51227	0.130466	0	0	ns	0.233086	0.488976	0.893466	0.54728	0.584187	0	0	ns
PUDP	0.408117	0.268517	0.623425	0.430712	0.666677			ns	1.18163	0.630163	0.41638	1.51343	0.13017	0	0	ns	1.01757	0.975569	0.673283	1.44897	0.147345	0	0	ns
GPR143	0.644853	-0.492894	0.596495	-0.826317	0.408624			ns	1.3584	0.133843	0.485484	0.27569	0.782786	0.87607	0.0574614	ns	0.801029	-0.0638344	0.556979	-0.114608	0.908756	0	0	ns
AMELX	0.37742	1.40354	0.853916	1.64365	0.100248			ns	0.274093	0.259142	0.884101	0.293114	0.769435	0	0	ns	0.195442	0.469508	0.954225	0.492031	0.622698	0	0	ns
FRMPD4	0.365407	-0.162476	0.73315	-0.221614	0.824615			ns	0.7091	-0.180165	0.647422	-0.278281	0.780797	0	0	ns	0.456444	-0.370791	0.770863	-0.481008	0.630511	0	0	ns
TLR7	0.608103	2.39398	0.641364	3.73263	0.000189488			ns	0.598789	1.45602	0.653827	2.22692	0.0259523	0	0	ns	0.258918	1.09417	0.898857	1.2173	0.223492	0	0	ns
TLR8	0.754807	0.886182	0.783555	1.13098	0.258065			ns	0.886062	0.798409	0.564405	1.4146	0.157185	0	0	ns	0.44757	0.71606	0.709829	1.00878	0.313081	0	0	ns
ATXN3L	0.624437	1.46305	0.829411	1.76396	0.0777384			ns	0.582668	0.466355	0.815649	0.571759	0.567485	0	0	ns	0.236562	0.347089	0.991562	0.350042	0.726307	0	0	ns
EGFL6	0.747176	0.810592	0.802886	1.0096	0.312688			ns	0.531367	0.126818	0.561774	0.225747	0.821399	0	0	ns	0.364226	-0.251432	0.79757	-0.315248	0.752573	0	0	ns
GPM6B	0.757681	0.532862	0.525683	1.01366	0.310747			ns	0.996785	0.000409405	0.465691	0.000879135	0.999299	0	0	ns	0.657972	-0.0725544	0.572963	-0.12663	0.899233	0	0	ns
GLRA2	0.357424	0.654564	0.928359	0.705077	0.480763			ns	0.528352	0.58117	0.723442	0.80334	0.421778	0	0	ns	0.21816	0.515343	0.959291	0.537212	0.591121	0	0	ns
FANCB	0.642438	1.15771	0.797004	1.45258	0.14634			ns	0.845565	0.915538	0.575378	1.59119	0.111566	0	0	ns	0.61352	1.2094	0.730227	1.6562	0.0976823	0	0	ns
ASB11	0.342172	1.03264	1.15614	0.893175	0.371764			ns	0.228132	-0.131363	1.11755	-0.117546	0.906427	0	0	ns	#N/A	#N/A	#N/A	#N/A	#N/A	#N/A	#N/A	#N/A
PIGA	0.672459	0.186707	0.60093	0.310696	0.756032			ns	0.976502	0.0750701	0.463604	0.161927	0.871363	0	0	ns	0.65707	0.0847219	0.6308	0.134309	0.893158	0	0	ns
VEGFD	0.725954	0.825567	0.597661	1.38133	0.167177			ns	1.27291	0.742618	0.471885	1.57373	0.11555	0.261577	0.5824	ns	0.734887	0.607742	0.562422	1.08058	0.279884	0	0	ns
BMX	0.702489	0.711622	0.964544	0.737781	0.460648			ns	0.665492	0.361209	0.764747	0.472325	0.636694	0	0	ns	0.524635	0.44941	0.947302	0.47441	0.635207	0	0	ns
ZRSR2	0.44948	-0.0425795	0.590661	-0.072088	0.942532			ns	1.16571	0.19643	0.439803	0.446632	0.655141	0	0	ns	1.02759	0.201342	0.621245	0.324094	0.745867	0	0	ns
GRPR	0.548434	0.0389185	1.00866	0.0385844	0.969222			ns	0.454319	-0.316857	0.651534	-0.486324	0.626737	0	0	ns	0.352541	-0.525663	0.95997	-0.547583	0.583978	0	0	ns
BEND2	0.468565	1.29572	1.08705	1.19196	0.233278			ns	0.564931	1.06272	0.862176	1.2326	0.217724	0	0	ns	0.222086	0.705449	0.987264	0.714549	0.474888	0	0	ns
PPEF1	0.7669	1.00213	0.657081	1.52513	0.127226			ns	0.599199	-0.0472728	0.640805	-0.073771	0.941193	0	0	ns	0.412395	-0.171472	0.891351	-0.192373	0.84745	0	0	ns
ADGRG2	0.242449	0.871621	0.901145	0.967237	0.333426			ns	0.0709114	-0.937044	1.43017	-0.655196	0.512342	0	0	ns	#N/A	#N/A	#N/A	#N/A	#N/A	#N/A	#N/A	#N/A
SMPX	0.642779	1.27295	0.814805	1.56228	0.118223			ns	0.880747	1.18794	0.6526	1.82033	0.0687095	0	0	ns	0.580119	-0.161399	0.960993	-0.16795	0.866622	0	0	ns
CBLL2	0.444362	0.738695	0.892797	0.827394	0.408014			ns	0.921146	0.312901	0.697626	0.448522	0.653776	0	0	ns	0.242399	-0.215069	0.869996	-0.247207	0.804748	0	0	ns
DDX53	0.347422	-0.598944	0.829602	-0.721966	0.470316			ns	0.641178	-1.051	0.781639	-1.34462	0.178749	0	0	ns	0.61008	-0.0905812	0.971154	-0.0932717	0.925688	0	0	ns
PTCHD1	0.827487	0.482647	0.734536	0.657078	0.511131			ns	1.03721	0.614479	0.501953	1.22418	0.220885	0	0	ns	0.973601	0.135711	0.719528	0.188611	0.850398	0	0	ns
CXorf58	0.81325	1.70075	0.931869	1.8251	0.067986			ns	0.568365	0.650284	0.752816	0.863802	0.387697	0	0	ns	0.304422	0.558102	1.0238	0.545128	0.585666	0	0	ns
PCYT1B	0.557428	0.28094	0.895088	0.313869	0.753621			ns	0.801388	0.376846	0.611663	0.616101	0.537828	0	0	ns	1.04472	0.947313	0.818381	1.15755	0.24705	0	0	ns
ARX	0.672721	1.28686	0.785494	1.63828	0.101362			ns	0.565407	0.3247	0.737583	0.440221	0.659777	0	0	ns	0.369194	0.469585	0.879723	0.533787	0.593489	0	0	ns
MAGEB18	0.408153	0.649915	0.816158	0.79631	0.425852			ns	0.900113	0.607598	0.693822	0.875726	0.381179	0	0	ns	0.887246	1.02527	0.853902	1.20069	0.229871	0	0	ns
MAGEB6B	0.761171	1.68444	0.990877	1.69994	0.0891413			ns	0.415675	-0.644436	0.82968	-0.776729	0.437319	0	0	ns	0.357804	-0.105406	0.955339	-0.110333	0.912145	0	0	ns
MAGEB6	0.54579	1.28924	0.768151	1.67837	0.0932748			ns	1.04671	1.1128	0.683717	1.62758	0.103614	0	0	ns	0.434413	0.512399	0.999638	0.512584	0.608242	0	0	ns
PPP4R3C	0.655234	1.05497	0.759406	1.38921	0.16477			ns	0.765157	0.698449	0.66713	1.04695	0.295124	0	0	ns	0.361886	-0.195133	0.943944	-0.206721	0.836228	0	0	ns
DCAF8L2	0.816421	0.906051	0.784279	1.15526	0.247982			ns	0.775546	0.504549	0.62902	0.802119	0.422484	0	0	ns	0.859803	0.930861	0.688408	1.35219	0.176313	0	0	ns
MAGEB10	0.7432	1.13366	0.873372	1.29802	0.194279			ns	0.860317	0.869703	0.614937	1.4143	0.157275	0	0	ns	0.435238	0.208835	0.853842	0.244583	0.806779	0	0	ns
MAGEB2	0.563256	1.54246	0.896458	1.72062	0.0853195			ns	0.615298	0.688263	0.660851	1.04148	0.297653	0	0	ns	0.441411	0.247398	1.14408	0.216242	0.828799	0	0	ns
MAGEB3	0.315387	1.11724	0.74395	1.50177	0.133156			ns	0.446083	0.47031	0.888349	0.52942	0.596514	0	0	ns	0.215387	-0.0664156	2.44043	-0.0272147	0.978288	0	0	ns
MAGEB4	0.529375	0.347526	0.86622	0.401199	0.688274			ns	0.620723	0.246377	0.677131	0.363854	0.715967	0	0	ns	0.526793	0.191554	0.879935	0.217691	0.82767	0	0	ns
MAGEB1	0.527047	0.159563	0.804916	0.198235	0.842861			ns	0.716562	0.0852136	0.600578	0.141886	0.88717	0	0	ns	0.536937	0.283489	0.977663	0.289965	0.771843	0	0	ns
FAM47A	0.627071	1.3127	0.65326	2.00946	0.0444887			ns	0.938153	0.993304	0.716256	1.3868	0.165503	0	0	ns	0.678374	0.47641	1.01955	0.467274	0.640303	0	0	ns
FAM47B	0.555311	0.809098	1.96907	0.410904	0.681143			ns	0.187029	-0.0467524	0.912465	-0.0512375	0.959136	0	0	ns	0.224171	0.73798	1.09949	0.671199	0.502094	0	0	ns
MAGEB16	0.527213	0.217803	0.738018	0.295118	0.767904			ns	1.07921	0.41318	0.577151	0.715895	0.474056	0	0	ns	0.543469	-0.52472	0.82158	-0.638672	0.523037	0	0	ns
FAM47C	0.38953	0.740879	1.0452	0.708837	0.478426			ns	0.293988	0.153744	0.785915	0.195624	0.844904	0	0	ns	#N/A	#N/A	#N/A	#N/A	#N/A	#N/A	#N/A	#N/A
XK	0.718985	0.975476	0.717394	1.35975	0.173909			ns	0.977776	0.270847	0.588471	0.460256	0.645332	0	0	ns	0.568009	0.125	0.757732	0.164966	0.868971	0	0	ns
HYPM	0.756567	0.050841	1.18068	0.0430609	0.965653			ns	0.513551	-0.0104344	0.620798	-0.0168081	0.98659	0	0	ns	0.374082	0.181142	0.805278	0.224944	0.822023	0	0	ns
AL121578.2	0.663638	1.40225	0.835909	1.67752	0.0934417			ns	0.542781	0.479902	0.676728	0.709151	0.478231	0	0	ns	0.242357	-0.0153646	0.960058	-0.0160038	0.987231	0	0	ns
SYTL5	0.489316	0.833839	0.719088	1.15958	0.24622			ns	1.10872	0.657497	0.632689	1.03921	0.298707	0	0	ns	0.592294	0.512647	0.862023	0.594702	0.552043	0	0	ns
MPC1L	0.409523	1.16706	0.787968	1.4811	0.138579			ns	1.19059	1.08604	0.766929	1.41609	0.156749	0	0	ns	0.812831	1.19885	0.851072	1.40864	0.158943	0	0	ns
EFHC2	0.773922	0.597837	0.569457	1.04984	0.293793			ns	1.29068	0.532409	0.498311	1.06843	0.285328	0.473709	0.324489	ns	0.88772	0.0349309	0.646757	0.0540093	0.956928	0	0	ns
FUNDC1	0.489343	-0.123943	0.587572	-0.21094	0.832934			ns	1.60714	0.505542	0.463982	1.08957	0.275902	0.46402	0.333464	ns	0.820599	-0.0209236	0.59186	-0.0353523	0.971799	0	0	ns
DUSP21	0.624834	1.89822	0.947197	2.00404	0.0450654			ns	0.556124	1.06502	0.790284	1.34764	0.177774	0	0	ns	0.631522	1.42224	1.0207	1.3934	0.163499	0	0	ns
ZNF674	0.494952	0.690232	0.659254	1.04699	0.295104			ns	0.899775	0.818347	0.527514	1.55133	0.120823	0	0	ns	0.401244	0.699724	0.664263	1.05338	0.292165	0	0	ns
SYN1	0.720244	0.606955	0.632995	0.958862	0.337628			ns	0.864004	0.222292	0.523286	0.424799	0.670983	0	0	ns	0.748333	0.751927	0.609721	1.23323	0.217489	0	0	ns
SSX5	0.406467	0.128748	0.948162	0.135787	0.891989			ns	0.748979	-0.109544	0.679973	-0.161101	0.872014	0	0	ns	0.737772	0.644175	0.955538	0.674149	0.500217	0	0	ns
SLC38A5	0.440802	1.0059	0.779229	1.29089	0.19674			ns	0.501046	0.0488593	0.683752	0.0714576	0.943034	0	0	ns	0.31177	0.154631	1.09074	0.141768	0.887263	0	0	ns
TBC1D25	0.523294	0.184711	0.606625	0.304489	0.760755			ns	1.16086	0.404798	0.445992	0.907634	0.364072	0	0	ns	0.964358	0.310224	0.582833	0.532269	0.59454	0	0	ns
GLOD5	0.215706	0.402072	0.756134	0.531746	0.594902			ns	0.240294	-0.584303	0.713673	-0.818727	0.412942	0	0	ns	0.184608	-0.439819	0.914624	-0.480874	0.630606	0	0	ns
ERAS	0.534582	0.644012	0.838875	0.76771	0.44266			ns	0.816952	0.44854	0.688983	0.651017	0.515035	0	0	ns	0.349884	-0.551016	0.831381	-0.662772	0.507476	0	0	ns
SLC35A2	0.407549	0.653989	0.737943	0.886232	0.375493			ns	0.82476	0.582063	0.557834	1.04343	0.296748	0	0	ns	0.372516	0.419677	0.746751	0.562004	0.574113	0	0	ns
KCND1	0.822139	0.578893	0.574224	1.00813	0.313392			ns	1.28526	0.574061	0.464571	1.23568	0.216578	0.395638	0.402702	ns	0.847968	0.196899	0.601628	0.327277	0.743458	0	0	ns
CCDC120	0.612618	0.753713	0.547858	1.37574	0.168901			ns	1.86034	1.00416	0.432279	2.32295	0.0201819	0.0774473	1.11099	ns	0.787622	0.89116	0.580745	1.53451	0.124904	0	0	ns
CACNA1F	0.513459	0.808445	1.16576	0.693491	0.488002			ns	0.29242	-0.171641	0.702174	-0.244442	0.806889	0	0	ns	0.231632	0.0284143	0.852524	0.0333296	0.973412	0	0	ns
FOXP3	0.36205	1.16037	0.975212	1.18986	0.234101			ns	0.244293	0.0951884	0.69718	0.136533	0.8914	0	0	ns	0.190168	0.21821	1.02908	0.212043	0.832073	0	0	ns
GAGE10	0.286653	-0.36099	0.814174	-0.443382	0.65749			ns	0.503773	-1.09393	0.696773	-1.56999	0.116417	0	0	ns	0.394454	-0.883338	1.00379	-0.879999	0.37886	0	0	ns
GAGE1	0.623145	1.46003	1.13568	1.28561	0.198581			ns	0.579903	0.789676	0.673219	1.17299	0.240802	0	0	ns	0.231972	0.0526495	1.01126	0.052063	0.958478	0	0	ns
PAGE4	0.641273	1.39232	0.839237	1.65903	0.097109			ns	0.671504	0.912	0.812097	1.12302	0.26143	0	0	ns	0.204903	0.329352	1.13686	0.289704	0.772043	0	0	ns
AKAP4	0.735671	1.06941	0.770096	1.38868	0.164932			ns	0.591495	-0.136785	0.564067	-0.242497	0.808395	0	0	ns	0.821203	0.523692	0.864762	0.605591	0.544786	0	0	ns
CCNB3	0.383985	0.734527	0.833093	0.881687	0.377946			ns	0.86982	0.978202	0.717449	1.36344	0.172742	0	0	ns	0.269206	-0.318808	0.90878	-0.350809	0.725732	0	0	ns
DGKK	0.3438	0.814814	0.956696	0.851696	0.394383			ns	0.572016	0.477977	0.805847	0.593137	0.55309	0	0	ns	0.538276	0.585992	0.969231	0.604595	0.545448	0	0	ns
EZHIP	0.52472	0.0422559	0.858699	0.0492091	0.960753			ns	1.09254	1.0176	0.621236	1.63802	0.101417	0	0	ns	0.639192	0.673719	0.873016	0.771714	0.440284	0	0	ns
CENPVL3	0.454359	1.47041	0.950423	1.54711	0.121838			ns	0.859548	1.29551	0.657301	1.97096	0.0487285	0	0	ns	0.463586	1.21161	1.05157	1.15218	0.249246	0	0	ns
SPANXN5	0.314485	0.712133	0.932326	0.763824	0.444972			ns	0.467703	0.25166	0.675538	0.372533	0.709496	0	0	ns	0.439068	0.692618	1.04987	0.65972	0.509433	0	0	ns
XAGE3	0.445934	-0.0841322	1.10599	-0.0760698	0.939364			ns	0.335223	-0.943065	0.801489	-1.17664	0.239339	0	0	ns	0.666874	0.0764686	1.01457	0.0753707	0.93992	0	0	ns
KANTR	0.505682	0.15166	0.803775	0.188684	0.85034			ns	0.469831	-0.609998	0.609838	-1.00026	0.317184	0	0	ns	0.753235	0.264251	0.69804	0.378561	0.705014	0	0	ns
ITIH6	0.418365	0.624553	0.760866	0.820844	0.411735			ns	0.605967	0.139164	0.624056	0.222998	0.823537	0	0	ns	0.275707	-0.594985	1.05597	-0.563448	0.57313	0	0	ns
PFKFB1	0.457841	0.841815	0.681229	1.23573	0.216559			ns	0.604611	0.566656	0.692127	0.818717	0.412948	0	0	ns	0.620753	0.883039	0.677887	1.30263	0.1927	0	0	ns
ALAS2	0.630093	1.05251	0.693404	1.51789	0.129043			ns	0.847337	0.715759	0.793274	0.902285	0.366906	0	0	ns	0.4519	0.308203	1.03756	0.297045	0.766432	0	0	ns
PAGE3	0.376975	0.317474	0.874765	0.362925	0.716661			ns	1.13676	0.790916	0.721858	1.09567	0.273224	0	0	ns	0.487486	-0.0221756	0.941894	-0.0235437	0.981217	0	0	ns
FOXR2	0.568789	0.30301	0.786846	0.385095	0.700167			ns	0.926023	0.190557	0.658222	0.289502	0.772197	0	0	ns	0.630018	0.105254	0.832714	0.126399	0.899416	0	0	ns
SPIN2B	0.275601	-0.316083	0.931312	-0.339396	0.734311			ns	0.882979	0.38457	0.672333	0.571994	0.567326	0	0	ns	0.754393	0.849924	0.752538	1.12941	0.258725	0	0	ns
NLRP2B	0.650075	0.728963	0.928613	0.785002	0.432452			ns	0.619617	0.385085	0.722209	0.533204	0.593892	0	0	ns	0.356317	0.219187	0.803933	0.272643	0.785128	0	0	ns
MTMR8	0.723105	1.60195	0.77558	2.06549	0.0388766			ns	0.955421	1.10947	0.745906	1.48741	0.136906	0	0	ns	0.316934	0.51803	0.884738	0.585518	0.558199	0	0	ns
ZC4H2	0.820763	0.0460749	0.563778	0.0817253	0.934865			ns	1.71562	0.313143	0.388243	0.806565	0.419917	0.604994	0.218249	ns	1.35104	0.513014	0.4465	1.14897	0.25057	0	0	ns
EDA2R	0.557022	1.36266	0.685373	1.9882	0.0467897			ns	1.10304	1.25418	0.544923	2.30157	0.0213596	0	0	ns	0.526837	0.435592	0.762197	0.571496	0.567663	0	0	ns
OTUD6A	0.61413	0.219023	0.741187	0.295503	0.767609			ns	0.768664	-0.00709175	0.635292	-0.011163	0.991093	0	0	ns	0.561424	0.14904	0.729559	0.204288	0.838129	0	0	ns
DGAT2L6	0.665038	1.68872	0.952496	1.77294	0.0762383			ns	0.390484	0.838496	0.839737	0.998522	0.318026	0	0	ns	0.30475	0.753725	1.17444	0.641775	0.521019	0	0	ns
AWAT1	0.561812	0.453341	0.770778	0.58816	0.556425			ns	0.452428	-0.671415	0.7163	-0.937338	0.348585	0	0	ns	0.612653	0.326104	0.907935	0.359171	0.719467	0	0	ns
RAB41	0.633154	-0.240169	0.698792	-0.343692	0.731078			ns	0.91033	-1.02668	0.690807	-1.48621	0.137224	0	0	ns	0.799845	-0.413061	0.724782	-0.56991	0.568739	0	0	ns
KIF4A	0.356656	0.904206	1.18281	0.764456	0.444596			ns	0.59274	0.527155	0.752875	0.70019	0.483809	0	0	ns	0.462746	0.338237	1.0345	0.326958	0.7437	0	0	ns
GDPD2	0.455265	0.290176	0.839355	0.345713	0.729558			ns	0.765308	0.482815	0.667774	0.723021	0.469667	0	0	ns	0.192296	-0.89541	1.14885	-0.779398	0.435746	0	0	ns
TEX11	0.351465	0.237249	0.718683	0.330116	0.741312			ns	0.632039	-0.259084	0.624958	-0.414562	0.678463	0	0	ns	0.679658	-0.39917	0.888675	-0.449175	0.653305	0	0	ns
SLC7A3	0.61582	1.21566	1.05497	1.15232	0.24919			ns	#N/A	#N/A	#N/A	#N/A	#N/A	#N/A	#N/A	#N/A	#N/A	#N/A	#N/A	#N/A	#N/A	#N/A	#N/A	#N/A
NLGN3	0.83666	0.388117	0.593292	0.654176	0.512998			ns	1.70388	0.293973	0.42012	0.699736	0.484092	0.659738	0.180628	ns	1.17568	0.722337	0.531607	1.35878	0.174216	0	0	ns
ITGB1BP2	0.767951	1.29393	0.58752	2.20236	0.0276397			ns	0.769028	0.278181	0.526684	0.528173	0.597379	0	0	ns	0.364398	0.00742845	0.771771	0.0096252	0.99232	0	0	ns
GCNA	0.427738	0.788898	0.68969	1.14384	0.252688			ns	0.918343	0.506353	0.575665	0.879597	0.379078	0	0	ns	0.473513	0.806284	0.701925	1.14867	0.25069	0	0	ns
NHSL2	0.842427	0.791105	0.444671	1.77908	0.075227			ns	2.28538	1.24684	0.364931	3.41665	0.000633964	0.00561308	2.2508	up	1.663	1.01929	0.420405	2.42454	0.0153277	0	0	ns
ERCC6L	0.311816	0.747358	0.999606	0.747652	0.45467			ns	0.53659	0.788487	0.710465	1.10982	0.267077	0	0	ns	0.500076	1.35154	0.9259	1.45971	0.14437	0	0	ns
CITED1	0.443554	1.35342	0.825152	1.64021	0.100961			ns	0.984135	1.37345	0.667902	2.05636	0.0397477	0	0	ns	0.410786	0.895814	0.955268	0.937762	0.348367	0	0	ns
PABPC1L2A	0.101927	0.258662	0.792726	0.326295	0.744201			ns	0.322213	-0.119337	0.817817	-0.145922	0.883983	0	0	ns	0.2354	0.339405	1.16237	0.291994	0.770291	0	0	ns
CDX4	0.590353	0.835962	0.767908	1.08862	0.27632			ns	0.719128	0.802243	0.7137	1.12406	0.260987	0	0	ns	0.802418	1.13259	0.870015	1.30181	0.192981	0	0	ns
ZCCHC13	0.84118	0.521857	0.942748	0.553549	0.579887			ns	0.863725	0.608228	0.662013	0.918756	0.358223	0	0	ns	0.53862	-0.0303661	0.907549	-0.0334594	0.973308	0	0	ns
ZDHHC15	0.685737	-0.201777	0.499326	-0.404099	0.68614			ns	1.40549	-0.127465	0.40909	-0.311581	0.755359	0.856774	0.0671338	ns	1.17482	0.106992	0.511796	0.209051	0.834408	0	0	ns
LPAR4	0.852412	1.55053	0.859384	1.80423	0.0711955			ns	0.699646	0.53472	0.629739	0.849114	0.395818	0	0	ns	0.348991	-0.000614646	1.01458	-0.000605814	0.999517	0	0	ns
TBX22	0.852287	1.51176	0.908619	1.6638	0.0961534			ns	0.685064	0.811422	0.6576	1.23392	0.217234	0	0	ns	0.219128	0.0190628	0.847629	0.0224895	0.982057	0	0	ns
TENT5D	0.237433	1.07921	0.806737	1.33775	0.180978			ns	0.652568	1.24394	0.849367	1.46455	0.143045	0	0	ns	0.164771	0.260363	0.923596	0.281901	0.778019	0	0	ns
POU3F4	0.451187	1.42683	0.826713	1.7259	0.0843648			ns	0.635696	1.00336	0.712087	1.40904	0.158825	0	0	ns	0.425069	1.12504	1.13038	0.995277	0.319601	0	0	ns
DACH2	0.812282	0.468249	0.628612	0.744893	0.456336			ns	1.16028	0.223462	0.468484	0.476991	0.633369	0	0	ns	0.826868	0.546249	0.536857	1.01749	0.308918	0	0	ns
TGIF2LX	0.496935	0.863692	2.25776	0.382543	0.702059			ns	0.273854	0.212777	0.814392	0.261271	0.793883	0	0	ns	0.208166	0.780861	1.13248	0.689512	0.490501	0	0	ns
FAM133A	0.64316	1.25552	0.817001	1.53674	0.124358			ns	0.493	0.91948	0.692733	1.32732	0.184402	0	0	ns	0.337679	0.685877	1.03661	0.661654	0.508193	0	0	ns
ARL13A	0.663861	-0.542409	0.916127	-0.592068	0.553805			ns	1.42491	-0.0317479	0.694828	-0.0456918	0.963556	0.979347	0.00906334	ns	0.839507	-0.94718	0.906611	-1.04475	0.29614	0	0	ns
TMEM35A	0.809449	0.589744	0.906537	0.650545	0.51534			ns	1.28416	0.371021	0.708218	0.523879	0.600363	0.751662	0.123977	ns	0.874337	0.2579	0.960019	0.268641	0.788206	0	0	ns
CENPI	0.692419	1.18641	0.713967	1.66172	0.0965698			ns	0.979701	1.23375	0.533936	2.31068	0.0208508	0	0	ns	0.475161	0.736869	0.690357	1.06737	0.285803	0	0	ns
DRP2	0.386766	0.989999	1.06384	0.930586	0.352068			ns	0.42108	0.861933	0.79899	1.07878	0.280687	0	0	ns	0.146682	0.0134372	1.44253	0.00931505	0.992568	0	0	ns
TAF7L	0.827537	0.530773	0.785318	0.67587	0.499123			ns	0.841726	0.287479	0.581176	0.494651	0.620846	0	0	ns	0.667653	0.311036	0.840404	0.370103	0.711306	0	0	ns
BTK	0.648283	1.22995	0.562081	2.1882	0.028655			ns	1.83885	1.84387	0.410361	4.49329	7.01e-06	0.000140242	3.85312	up	0.475156	0.277679	0.714354	0.388713	0.697488	0	0	ns
TCEAL6	0.554274	0.282077	0.593331	0.475413	0.634492			ns	1.30528	0.731539	0.503481	1.45296	0.146234	0.305592	0.514858	ns	0.834369	0.399123	0.658908	0.605733	0.544692	0	0	ns
BEX2	0.493823	-0.390128	0.586537	-0.665139	0.505962			ns	1.09476	-0.733849	0.461792	-1.58913	0.11203	0	0	ns	0.726384	-0.363138	0.554348	-0.655072	0.512422	0	0	ns
GLRA4	0.851154	0.81029	0.967191	0.837776	0.402156			ns	0.265521	-0.807687	0.903685	-0.89377	0.371445	0	0	ns	0.752946	0.426057	1.03358	0.412216	0.680181	0	0	ns
TMEM31	0.352615	0.616094	0.77625	0.79368	0.427382			ns	0.627566	0.0569724	0.688093	0.0827976	0.934013	0	0	ns	0.270836	-0.233818	0.826166	-0.283015	0.777165	0	0	ns
PLP1	0.230925	1.17645	1.00093	1.17536	0.239852			ns	0.235367	0.258365	1.02678	0.251626	0.80133	0	0	ns	#N/A	#N/A	#N/A	#N/A	#N/A	#N/A	#N/A	#N/A
RAB9B	0.631681	0.829477	0.593953	1.39654	0.162553			ns	0.801428	0.438345	0.499371	0.877795	0.380055	0	0	ns	0.433211	-0.0797881	0.714329	-0.111697	0.911064	0	0	ns
H2BFWT	0.606046	1.29756	0.904733	1.43419	0.151518			ns	0.581815	0.811145	0.683848	1.18615	0.235564	0	0	ns	0.317532	0.0254698	0.95507	0.026668	0.978725	0	0	ns
H2BFM	0.351954	0.470787	0.812269	0.579595	0.562188			ns	0.51695	0.0720731	0.651704	0.110592	0.91194	0	0	ns	0.318907	-0.151397	0.918652	-0.164803	0.869099	0	0	ns
TMSB15B.1	0.28919	0.580015	0.732023	0.792346	0.428159			ns	0.633629	0.674296	0.63783	1.05717	0.290433	0	0	ns	0.266012	-0.285534	0.978053	-0.291941	0.770332	0	0	ns
ZCCHC18	0.431266	0.63351	0.662471	0.956284	0.338929			ns	0.847313	0.618595	0.655317	0.943963	0.345189	0	0	ns	0.87911	1.10898	0.743399	1.49177	0.135759	0	0	ns
ESX1	0.205923	0.508635	1.04943	0.48468	0.627904			ns	0.474167	0.851386	0.827096	1.02937	0.303307	0	0	ns	0.201679	0.201114	1.07646	0.186829	0.851795	0	0	ns
IL1RAPL2	0.659258	0.499657	0.868896	0.575048	0.565259			ns	0.733625	0.537707	0.652813	0.823678	0.410122	0	0	ns	0.358063	-0.434349	0.861522	-0.504164	0.614146	0	0	ns
TEX13A	0.32932	-0.183124	0.934068	-0.19605	0.844571			ns	1.18949	1.01059	0.763556	1.32353	0.185658	0	0	ns	0.666019	0.358728	0.911776	0.393439	0.693996	0	0	ns
RADX	0.57766	-0.19939	0.579544	-0.344047	0.730811			ns	1.21774	-0.00916286	0.504472	-0.0181633	0.985509	0	0	ns	0.741888	-0.578105	0.688013	-0.840252	0.400767	0	0	ns
NCBP2L	0.705202	1.19577	0.731647	1.63436	0.102183			ns	0.875525	0.705224	0.615213	1.14631	0.251668	0	0	ns	0.378968	-0.105223	0.754448	-0.139471	0.889078	0	0	ns
RTL9	0.556191	0.268907	0.954268	0.281794	0.778102			ns	0.694759	-0.0330949	0.7271	-0.0455163	0.963696	0	0	ns	0.581897	0.381626	0.862848	0.442286	0.658282	0	0	ns
DCX	0.656702	0.843456	0.893874	0.943596	0.345376			ns	0.760265	0.394501	0.676704	0.582974	0.559911	0	0	ns	0.333082	-0.288509	0.850048	-0.339403	0.734306	0	0	ns
RTL4	0.772462	0.266717	0.823295	0.323963	0.745966			ns	1.48968	0.223493	0.602264	0.371088	0.710572	0.825883	0.0830815	ns	0.938046	-0.00266446	0.904106	-0.00294706	0.997649	0	0	ns
HTR2C	0.814873	1.87128	0.8705	2.14966	0.0315821			ns	0.469862	0.712545	0.761728	0.935432	0.349566	0	0	ns	0.227983	0.306224	1.20149	0.254871	0.798823	0	0	ns
RBMXL3	0.416187	0.422774	0.884817	0.477809	0.632786			ns	1.03172	0.481959	0.704431	0.684182	0.49386	0	0	ns	0.405296	-0.251085	1.03547	-0.242485	0.808405	0	0	ns
LUZP4	0.498233	-0.497661	1.18219	-0.420965	0.673781			ns	1.06167	-0.316576	0.799859	-0.39579	0.69226	0	0	ns	0.686851	-0.599845	0.949553	-0.631713	0.527575	0	0	ns
SLC6A14	0.34823	0.593941	0.814678	0.72905	0.465971			ns	0.366639	-0.426605	0.68334	-0.624294	0.532435	0	0	ns	0.273105	-0.208704	1.09401	-0.190771	0.848705	0	0	ns
ZCCHC12	0.602386	0.790554	0.770947	1.02543	0.305159			ns	0.796652	0.592617	0.59784	0.991263	0.321557	0	0	ns	0.577131	0.599642	0.852635	0.703281	0.481881	0	0	ns
AL772284.2	0.613848	1.26249	0.716342	1.76241	0.0780004			ns	0.489576	-0.0885051	0.615389	-0.14382	0.885643	0	0	ns	0.381888	0.0174923	0.859637	0.0203484	0.983765	0	0	ns
RHOXF2B	0.353865	-0.00678748	1.04882	-0.00647156	0.994836			ns	0.702237	-0.0601956	0.755089	-0.0797198	0.93646	0	0	ns	0.571921	-0.0717341	0.898487	-0.0798388	0.936366	0	0	ns
RHOXF1	0.600701	1.06597	0.706544	1.50871	0.131373			ns	0.802104	0.357777	0.583301	0.613365	0.539635	0	0	ns	0.339081	0.19211	0.744455	0.258055	0.796365	0	0	ns
TMEM255A	0.85037	0.445755	0.820092	0.543543	0.586756			ns	1.20565	0.30352	0.660786	0.459332	0.645996	0	0	ns	0.544006	-0.798131	0.915102	-0.872176	0.383112	0	0	ns
SH2D1A	0.656035	0.816942	0.605607	1.34896	0.177348			ns	1.59226	1.09374	0.491669	2.22455	0.0261114	0.0932364	1.03041	ns	0.708788	0.393638	0.692105	0.568755	0.569522	0	0	ns
TEX13D	0.654695	1.3458	0.831981	1.61758	0.105752			ns	0.765904	0.854939	0.65431	1.30663	0.191339	0	0	ns	0.531595	0.933297	0.969924	0.962237	0.33593	0	0	ns
TEX13C	0.550097	1.02638	0.938263	1.09391	0.273994			ns	0.678779	0.658727	0.736018	0.894987	0.370794	0	0	ns	0.358386	0.488986	1.14882	0.425643	0.670368	0	0	ns
UTP14A	0.216432	0.270313	0.73561	0.367468	0.71327			ns	0.485981	0.14056	0.538024	0.261252	0.793898	0	0	ns	0.35671	0.265864	0.711168	0.373841	0.708522	0	0	ns
RAB33A	0.674157	0.962177	0.692103	1.39022	0.164461			ns	1.02998	0.64074	0.584687	1.09587	0.273136	0	0	ns	0.495538	-0.222443	0.934636	-0.237999	0.811882	0	0	ns
GPR119	0.477539	1.3584	0.836627	1.62366	0.104448			ns	0.667189	0.908255	0.76042	1.19441	0.232317	0	0	ns	0.202399	0.0580464	0.98868	0.058711	0.953182	0	0	ns
ARHGAP36	0.689651	1.11175	0.85303	1.3033	0.192474			ns	0.878263	0.481476	0.720262	0.668473	0.503832	0	0	ns	0.979457	1.00302	0.90469	1.10869	0.267564	0	0	ns
IGSF1	0.678174	1.38709	0.685984	2.02204	0.0431724			ns	0.908764	1.08752	0.598057	1.81841	0.0690008	0	0	ns	0.431731	0.654774	0.892239	0.733855	0.463037	0	0	ns
TFDP3	0.662056	1.2013	0.920366	1.30524	0.19181			ns	0.693353	0.967621	0.70386	1.37474	0.169214	0	0	ns	0.318399	0.709703	0.935075	0.75898	0.447865	0	0	ns
PLAC1	0.398657	0.404155	0.658093	0.61413	0.539129			ns	0.576424	-0.0375334	0.567834	-0.0660992	0.947299	0	0	ns	0.752832	0.686158	0.767468	0.894054	0.371293	0	0	ns
SMIM10L2B	0.811198	0.502203	0.522401	0.961336	0.336383			ns	1.28864	0.212398	0.444633	0.477691	0.63287	0.774428	0.111019	ns	1.51394	1.18557	0.603786	1.96356	0.0495812	0	0	ns
CT55	0.340335	0.712822	0.836383	0.852268	0.394065			ns	0.932729	0.937213	0.660762	1.41838	0.15608	0	0	ns	0.382816	0.311802	1.05703	0.29498	0.768009	0	0	ns
ETDC	0.399258	1.01828	1.05291	0.967115	0.333487			ns	0.35251	0.44974	1.01714	0.442161	0.658373	0	0	ns	0.126916	-0.00628075	1.57904	-0.00397758	0.996826	0	0	ns
ZIC3	0.696972	0.871268	0.679729	1.28179	0.199918			ns	1.27008	0.955914	0.672552	1.42132	0.155223	0.317958	0.49763	ns	0.752447	1.10003	0.864541	1.27239	0.203234	0	0	ns
F9	0.551948	0.401091	0.954186	0.420349	0.674231			ns	1.20775	1.08237	0.644526	1.67933	0.0930874	0	0	ns	0.5922	-0.0485735	1.01745	-0.0477402	0.961923	0	0	ns
CXorf66	0.662753	0.401342	0.890053	0.450919	0.652048			ns	1.01786	0.654171	0.771814	0.847576	0.396674	0	0	ns	0.306453	-0.158847	0.773054	-0.20548	0.837197	0	0	ns
SOX3	0.765715	0.739333	0.787229	0.939158	0.347649			ns	1.14759	0.54714	0.686841	0.796603	0.425682	0	0	ns	0.977038	0.967262	0.854863	1.13148	0.257853	0	0	ns
CDR1	0.169366	0.515981	2.04615	0.252171	0.800909			ns	0.238036	0.0325084	0.867958	0.0374539	0.970123	0	0	ns	#N/A	#N/A	#N/A	#N/A	#N/A	#N/A	#N/A	#N/A
SPANXD	0.555648	1.14641	0.753961	1.52052	0.128381			ns	0.782355	0.831412	0.743723	1.11791	0.263607	0	0	ns	0.481836	0.79905	0.871036	0.917356	0.358956	0	0	ns
MAGEC3	0.39048	0.806234	0.918358	0.877907	0.379994			ns	0.578369	0.504348	0.692106	0.728714	0.466176	0	0	ns	0.330414	0.00550142	1.0445	0.00526702	0.995798	0	0	ns
MAGEC1	0.754418	0.518773	0.786641	0.659478	0.509589			ns	1.03061	-0.106247	0.703273	-0.151076	0.879916	0	0	ns	0.724768	0.0441384	0.851239	0.051852	0.958647	0	0	ns
MAGEC2	0.69712	0.899149	1.01964	0.881827	0.37787			ns	0.771692	1.15847	0.691549	1.67518	0.0938987	0	0	ns	0.458934	1.15645	0.949051	1.21854	0.223021	0	0	ns
SPANXN4	0.43687	1.13323	0.876349	1.29313	0.195966			ns	0.568154	0.535714	0.836696	0.640273	0.521995	0	0	ns	0.234777	-0.0320139	1.19872	-0.0267067	0.978694	0	0	ns
SPANXN3	0.509833	0.321932	0.890577	0.361487	0.717735			ns	0.544823	0.407388	0.679412	0.599619	0.54876	0	0	ns	0.24971	-0.0441735	0.851174	-0.0518971	0.958611	0	0	ns
SLITRK4	0.66779	0.706647	0.571274	1.23697	0.2161			ns	1.38311	0.663486	0.488077	1.35939	0.174024	0.34265	0.46515	ns	0.910354	0.498563	0.573187	0.869809	0.384405	0	0	ns
SPANXN1	0.076989	0.589852	0.934864	0.63095	0.528073			ns	0.333161	0.395955	1.02935	0.384664	0.700486	0	0	ns	#N/A	#N/A	#N/A	#N/A	#N/A	#N/A	#N/A	#N/A
FMR1NB	0.480836	-0.814262	0.847919	-0.960307	0.336901			ns	0.715435	-0.475893	0.753038	-0.631964	0.52741	0	0	ns	0.409711	-1.1958	0.887603	-1.34723	0.177907	0	0	ns
MAGEA9B	0.383699	-0.0777163	1.11954	-0.0694182	0.944657			ns	0.435553	-0.691983	0.749722	-0.922986	0.356014	0	0	ns	0.352822	-0.635782	1.32509	-0.479805	0.631366	0	0	ns
MAGEA11	0.842949	0.78751	0.807593	0.975133	0.329494			ns	0.775628	0.145818	0.662178	0.220209	0.825708	0	0	ns	0.325867	-0.879193	0.884604	-0.993883	0.32028	0	0	ns
MAGEA8	0.761786	0.250695	0.766445	0.327088	0.743602			ns	1.21564	0.226104	0.623944	0.362379	0.717069	0	0	ns	0.699464	-0.543213	0.844192	-0.64347	0.519919	0	0	ns
PASD1	0.433145	0.726799	0.734105	0.990047	0.322151			ns	0.723408	0.224329	0.773274	0.290102	0.771738	0	0	ns	0.788897	0.193896	0.928699	0.208782	0.834618	0	0	ns
PRRG3	0.785293	-0.111973	0.63699	-0.175785	0.860463			ns	1.26591	-0.168406	0.572336	-0.294243	0.768572	0.866619	0.062172	ns	0.880908	-0.0590728	0.649432	-0.0909607	0.927524	0	0	ns
GABRE	0.855309	0.45767	0.562721	0.813316	0.416037			ns	1.99233	0.733489	0.409512	1.79113	0.0732722	0.190808	0.719403	ns	1.50654	0.79332	0.505886	1.56818	0.116839	0	0	ns
MAGEA10	0.489815	0.41882	0.734884	0.569913	0.568737			ns	0.686103	0.366229	0.60655	0.60379	0.545983	0	0	ns	0.488493	0.181178	0.678019	0.267216	0.789303	0	0	ns
GABRQ	0.407807	1.39474	1.04374	1.3363	0.181453			ns	0.439758	0.627335	0.768812	0.81598	0.414512	0	0	ns	0.23662	0.579364	1.04597	0.5539	0.579647	0	0	ns
PNMA5	0.815791	1.4211	0.821176	1.73057	0.0835281			ns	0.531434	0.358574	0.8232	0.435586	0.663137	0	0	ns	0.597473	0.829603	1.56063	0.531582	0.595015	0	0	ns
PNMA3	0.774408	0.930237	0.575201	1.61724	0.105827			ns	0.90832	0.235895	0.539791	0.437011	0.662103	0	0	ns	1.19195	0.921192	0.717747	1.28345	0.199335	0	0	ns
AC236972.4	0.0979608	0.176549	1.07569	0.164126	0.869632			ns	0.180716	-0.735473	1.42433	-0.516365	0.605599	0	0	ns	0.107798	-0.380643	1.48871	-0.255687	0.798193	0	0	ns
PNMA6F	0.594049	1.14344	0.830897	1.37615	0.168774			ns	0.773035	0.82904	0.622379	1.33205	0.182844	0	0	ns	0.500306	1.02277	1.09456	0.934411	0.350092	0	0	ns
PNMA6E	0.481988	1.26517	0.842799	1.50115	0.133317			ns	0.6309	0.848675	0.715932	1.18541	0.235854	0	0	ns	0.201713	-0.338545	1.00313	-0.337487	0.73575	0	0	ns
ZFP92	0.458448	0.798439	0.825843	0.966817	0.333635			ns	0.659869	0.69456	0.638499	1.0878	0.276683	0	0	ns	0.341223	0.346943	0.910189	0.381177	0.703072	0	0	ns
ATP2B3	0.441923	0.301076	0.905504	0.332495	0.739516			ns	0.529596	-0.813925	0.78177	-1.04113	0.297815	0	0	ns	0.41773	-0.742973	1.04421	-0.711517	0.476764	0	0	ns
PNCK	0.665803	1.23465	0.768378	1.60682	0.108093			ns	0.946607	0.730071	0.673828	1.08347	0.2786	0	0	ns	0.299741	0.0566108	0.847369	0.0668077	0.946735	0	0	ns
SRPK3	0.388064	0.506271	1.09697	0.461517	0.644428			ns	0.447817	-0.355508	0.629499	-0.564748	0.572245	0	0	ns	0.267746	-0.4524	0.928023	-0.487487	0.625913	0	0	ns
TKTL1	0.272225	0.336896	0.918651	0.366729	0.713821			ns	0.621944	0.604972	0.696714	0.868322	0.385218	0	0	ns	0.428464	-0.308367	1.00202	-0.307746	0.758276	0	0	ns
GAB3	0.830308	0.711761	0.457327	1.55635	0.119625			ns	2.31598	1.10211	0.382492	2.88139	0.0039593	0.0234304	1.63022	up	1.04971	0.49001	0.548639	0.893138	0.371783	0	0	ns
SMIM9	0.688627	0.920306	0.766244	1.20106	0.229728			ns	0.632506	0.642664	0.609074	1.05515	0.291357	0	0	ns	0.359501	0.348865	0.957578	0.36432	0.715619	0	0	ns
IL9R	0.493637	-0.0454093	0.965292	-0.0470421	0.96248			ns	0.790905	-0.530434	0.709003	-0.748141	0.454375	0	0	ns	0.527195	-0.627724	0.977855	-0.64194	0.520912	0	0	ns
TBL1Y	0.649974	-0.498538	0.884492	-0.563643	0.572997			ns	0.860054	-2.83359	0.9734	-2.91103	0.00360244	0	0	ns	0.85689	-0.888361	0.829887	-1.07046	0.284412	0	0	ns
TMSB4Y	0.203192	-0.155122	0.859723	-0.180432	0.856813			ns	0.180818	-2.03462	1.36279	-1.49298	0.135441	0	0	ns	0.302547	-0.214408	0.961877	-0.222906	0.823608	0	0	ns
